## Supplementary Tables for "NeuroBooster Array: A Genome-Wide Genotyping Platform to Study Neurological Disorders Across Diverse Populations" (part 13 of 17)

### Sheet: ST5 (continued)
Disease/Phenotype	Gene symbol	Entrez Gene Id	Mutation type	Variant class	HGMD_ID	dbsnp	Functional Profile	HGVS	Base change	Location	Triplet change	Amino Acid change	Codon number	Genomic coordinates (GRCh37/hg19)	Genomic Sequence Context (GRCh37/hg19)	Genomic coordinates (GRCh38)	MutPred Probability of deleterious mutation	SIFT	Reference
Pterygium syndrome	CHRNG	1146	Nonsense	DM	CM062515	rs121912671		[NM_005199.4:c.1408C>T] [NP_005190.4:p.R470*]	C-T		CGA-TGA	Arg-Term	470	chr2:233410280 (+)	cagGGGAATGAGGAGTGGTTCCTGGTGGGC[C/T]GAGTGCTGGACCGCGTCTGCTTCCTGGCCA	chr2:232545570 (+)			Hoffmann (2006) AJHG 79, 303
Multiple congenital anomalies	CHRNG	1146	Missense	DM	CM1618835	rs140623763		[NM_005199.4:c.82C>T] [NP_005190.4:p.R28C]	C-T		CGC-TGC	Arg-Cys	28	chr2:233404728 (+)	gcagGGGCCCAGGGCCGGAACCAGGAGGAG[C/T]GCCTGCTCGCAGACCTGATGCAAAACTACG	chr2:232540018 (+)			Retterer (2016) GENET MED 18, 696
Pterygium syndrome	CHRNG	1146	Missense	DM	CM062518	rs777219451		[NM_005199.4:c.256C>T] [NP_005190.4:p.R86C]	C-T		CGC-TGC	Arg-Cys	86	chr2:233405327 (+)	cccctccccctgcagCAGTGGTGCGACTAT[C/T]GCCTGCGCTGGGATCCGCGAGACTACGAAG	chr2:232540617 (+)	0.83;VERY HIGH RISK	0.0;DAMAGING	Hoffmann (2006) AJHG 79, 303
Pterygium syndrome	CHRNG	1146	Missense	DM	CM062516	rs121912670		[NM_005199.4:c.715C>T] [NP_005190.4:p.R239C]	C-T		CGC-TGC	Arg-Cys	239	chr2:233407702 (+)	CAGAAGGTGGTGTTCTACCTGCTCATCCAG[C/T]GCAAGCCCCTCTTCTACGTCATCAACATCA	chr2:232542992 (+)	0.91;VERY HIGH RISK	0.0;DAMAGING	Hoffmann (2006) AJHG 79, 303
Congenital myasthenic syndrome	CHRNG	1146	Missense	DM	CM1718460			[NM_005199.4:c.299T>G] [NP_005190.4:p.L100R]	T-G		CTG-CGG	Leu-Arg	100	chr2:233405370 (+)	ATCCGCGAGACTACGAAGGCCTGTGGGTGC[T/G]GAGGGTGCCGTCCACCATGGTGTGGCGGCC	chr2:232540660 (+)			Natera-de Benito (2017) NEU DIS 27, 1087
Escobar syndrome	CHRNG	1146	Missense	DM	BM1395114			[NM_005199.4:c.794T>G] [NP_005190.4:p.L265R]	T-G		CTT-CGT	Leu-Arg	265	chr2:233407781 (+)	TCTCCTCTGTCGCCATCCTCATCCACTTCC[T/G]TCCTGCCAAGGgtacctggagcctatggga	chr2:232543071 (+)			Al Kaissi (2013) OS 5, 297
Pterygium syndrome	CHRNG	1146	Missense	DM?	CM1110246			[NM_005199.4:c.55G>A] [NP_005190.4:p.G19R]	G-A		GGG-AGG	Gly-Arg	19	chr2:233404512 (+)	CTCCTCCTGCTGCTGCTGGCTGTCTGCCTG[G/A]gtgggacacaaaggaatctcagcctgggga	chr2:232539802 (+)		0.02;DAMAGING	Vogt (2012) JMG 49, 21
Pterygium syndrome	CHRNG	1146	Missense	DM	CM062517	rs267606726		[NM_005199.4:c.320T>G] [NP_005190.4:p.V107G]	T-G		GTG-GGG	Val-Gly	107	chr2:233405391 (+)	TGTGGGTGCTGAGGGTGCCGTCCACCATGG[T/G]GTGGCGGCCGGATATCGTGCTGGAGAACAA	chr2:232540681 (+)	0.87;VERY HIGH RISK	0.0;DAMAGING	Morgan (2006) AJHG 79, 390
Pterygium syndrome	CHRNG	1146	Nonsense	DM	CM062519	rs1423478818		[NM_005199.4:c.482G>A] [NP_005190.4:p.W161*]	G-A		TGG-TAG	Trp-Term	161	chr2:233406215 (+)	CTATCTCAGTCACCTACTTCCCCTTCGACT[G/A]GCAGAACTGCTCCCTTATCTTCCAgtgagg	chr2:232541505 (+)			Hoffmann (2006) AJHG 79, 303
Pterygium syndrome	CHRNG	1146	Splice	DM?	CS1110247	rs1265493319		[NM_005199.4:c.56-1G>A]	G-A	IVS 1, as, -1				chr2:233404701 (+)	ctcctgctaggctcacgcctgtctattgca[G/A]GGGCCCAGGGCCGGAACCAGGAGGAGCGCC	chr2:232539991 (+)			Vogt (2012) JMG 49, 21
Skeletal dysplasia	CHRNG	1146	Splice	DM	CS1618662	rs786205549		[NM_005199.4:c.55+1G>A]	G-A	IVS 1, ds, +1				chr2:233404513 (+)	TCCTCCTGCTGCTGCTGGCTGTCTGCCTGG[G/A]tgggacacaaaggaatctcagcctggggag	chr2:232539803 (+)			Abouelhoda (2016) GENET MED 18, 1244
Pterygium syndrome	CHRNG	1146	Splice	DM	CS056746		Splicing	[NM_005199.4:c.1249G>C]	G-C	IVS 10, ds, -1				chr2:233409290 (+)	GGGCTGGTGGCGGCAGCGCTGGAGAAGCTA[G/C]gtgagacacaccaggtgtgcctggggacag	chr2:232544580 (+)			Hoffmann (2006) AJHG 79, 303
Pterygium syndrome	CHRNG	1146	Splice	DM?	CS063254	rs764382582		[NM_005199.4:c.351-9T>C]	T-C	IVS 4, as, -9				chr2:233406075 (+)	gcccacagcctcgtggcctggcctgttctg[T/C]gcatacagCGTGGACGGTGTCTTCGAGGTG	chr2:232541365 (+)			Morgan (2006) AJHG 79, 390
Pterygium syndrome	CHRNG	1146	Splice	DM	CS154006	rs367938116		[NM_005199.4:c.805+1G>A]	G-A	IVS 7, ds, +1				chr2:233407793 (+)	CCATCCTCATCCACTTCCTTCCTGCCAAGG[G/A]tacctggagcctatgggaaggagccatcca	chr2:232543083 (+)			Chong (2015) AJHG 96, 841
Intellectual disability, nonsyndromic	CIC	23152	Missense	DM	CM140387			[NM_015125.4:c.680A>G] [NP_055940.3:p.N227S]	A-G		AAC-AGC	Asn-Ser	227	chr19:42791794 (+)	TGGTCCACCAGCGTCATCCCAACCAGGACA[A/G]CCGGACCGTCAGCAAGATCCTGGGCGAGTG	chr19:42287642 (+)			Athanasakis (2014) AJMGA 164, 170
Intellectual disability with marfanoid habitus	CIC	23152	Nonsense	DM	CM173756	rs1135401825		[NM_015125.4:c.2974C>T] [NP_055940.3:p.Q992*]	C-T		CAG-TAG	Gln-Term	992	chr19:42796325 (+)	AGCCCAGCCACACTCCCTGGACCCACCTCT[C/T]AGCCTCAGAAGGTCCTGTTGCCCTCCTCCA	chr19:42292173 (+)			Lu (2017) NAT GENET 49, 527
Mental retardation	CIC	23152	Missense	DM	CM108104			[NM_015125.4:c.1474C>T] [NP_055940.3:p.R492W]	C-T		CGG-TGG	Arg-Trp	492	chr19:42794394 (+)	gtctcccttcctttcatgcagGGCTTTGGT[C/T]GGAAGGTGTTTTCACCTGTGATCCGTTCCT	chr19:42290242 (+)			Vissers (2010) NAT GENET 42, 1109
Myotonia	CLCN1	1180	Missense	DM?	CM042007			[NM_000083.2:c.2255A>G] [NP_000074.2:p.K752R]	A-G		AAA-AGA	Lys-Arg	752	chr7:143043315 (+)	AAGAGCCCAATGGGCCTCTGCCTGGCCACA[A/G]ACAGCAGCCGGAAGCACCAGAGCCTGCAGg	chr7:143346222 (+)		0.49;TOLERATED	Simpson (2004) HUM MUT 24, 185
Myotonia	CLCN1	1180	Nonsense	DM	CM120486	rs561470261		[NM_000083.2:c.742A>T] [NP_000074.2:p.K248*]	A-T		AAA-TAA	Lys-Term	248	chr7:143020447 (+)	ATTGCCAGCATCTGTGCTGCTGTCCTCAGC[A/T]AATTCATGTCTGTGTTCTGCGGGGTATATG	chr7:143323354 (+)			Gurgel-Giannetti (2012) MUSC NERVE 45, 279
Myotonia congenita	CLCN1	1180	Missense	DM	CM121971	rs779726850		[NM_000083.2:c.1701C>A] [NP_000074.2:p.N567K]	C-A		AAC-AAA	Asn-Lys	567	chr7:143039140 (+)	GCCCATGATGGTGGCTGTTATCTTGGCCAA[C/A]ATGGTGGCCCAGAGCCTGCAGCCCTCTCTC	chr7:143342047 (+)		0.32;TOLERATED	Mazón (2012) NEU DIS 22, 231
Myotonia, non-dystrophic	CLCN1	1180	Missense	DM	BM1218999			[NM_000083.2:c.1699A>C] [NP_000074.2:p.N567H]	A-C		AAC-CAC	Asn-His	567	chr7:143039138 (+)	CTGCCCATGATGGTGGCTGTTATCTTGGCC[A/C]ACATGGTGGCCCAGAGCCTGCAGCCCTCTC	chr7:143342045 (+)		0.0;DAMAGING	Ivanova (2012) GENETIKA 48, 1113
Myotonia, Becker	CLCN1	1180	Missense	DM	CM1313403			[NM_000083.2:c.1363A>T] [NP_000074.2:p.N455Y]	A-T		AAC-TAC	Asn-Tyr	455	chr7:143029928 (+)	CAGTCAGCTGTGTGGATTCACCCCCGGGTC[A/T]ACGTTGTCATCATCATCTTTCTCTTCTTCG	chr7:143332835 (+)			Skálová (2013) PLOS ONE 8, e82549
Myotonia congenita	CLCN1	1180	Missense	DM?	CM187293			[NM_000083.2:c.1842G>C] [NP_000074.2:p.K614N]	G-C		AAG-AAC	Lys-Asn	614	chr7:143039510 (+)	TGTTGAGGACATCATGGTACGTGATGTGAA[G/C]TTTGTTTCAGCTTCTTACACATATGGGGAG	chr7:143342417 (+)			Stunnenberg (2018) NEU DIS 28, 402
Myotonia, Thomsen	CLCN1	1180	Missense	DM	CM182654			[NM_000083.2:c.645G>T] [NP_000074.2:p.K215N]	G-T		AAG-AAT	Lys-Asn	215	chr7:143018890 (+)	ATACCTCACAATGAAAGCCTTTGTGGCCAA[G/T]GTTGTCGCCCTGACTGCGGGCCTGGGCAGT	chr7:143321797 (+)			Mantero (2018) NS ,
Myotonia, non-dystrophic	CLCN1	1180	Missense	DM	CM082560			[NM_000083.2:c.1841A>T] [NP_000074.2:p.K614M]	A-T		AAG-ATG	Lys-Met	614	chr7:143039509 (+)	TTGTTGAGGACATCATGGTACGTGATGTGA[A/T]GTTTGTTTCAGCTTCTTACACATATGGGGA	chr7:143342416 (+)	0.31;LOW RISK	0.09;TOLERATED	Trip (2008) EJHG 16, 921
Myotonia, Becker	CLCN1	1180	Missense	DM	CM1313402			[NM_000083.2:c.1295C>G] [NP_000074.2:p.T432R]	C-G		ACA-AGA	Thr-Arg	432	chr7:143029860 (+)	AAGCCATCAGTACTTTGTTTGACAACAATA[C/G]ATGGGTGAAACACGCGGGTGATCCTGAGAG	chr7:143332767 (+)			Skálová (2013) PLOS ONE 8, e82549
Myotonia congenita	CLCN1	1180	Missense	DM	CM1813849	rs755343536		[NM_000083.2:c.2495C>T] [NP_000074.2:p.T832I]	C-T		ACA-ATA	Thr-Ile	832	chr7:143047556 (+)	ACCAGTCTCCCTTCCAGCTGGTGGAGCAGA[C/T]AACCCTGCACAAGgtgagtcttttgctgac	chr7:143350463 (+)			Altamura (2018) HUM MUT 39, 1273
Myotonia congenita	CLCN1	1180	Missense	DM?	CM139478	rs772100356		[NM_000083.2:c.244A>G] [NP_000074.2:p.T82A]	A-G		ACA-GCA	Thr-Ala	82	chr7:143016911 (+)	AGGGAGCAGGACATAGGGATGCCCAAGAAG[A/G]CAGGCTCCAGTTCTACCGTGGACAGCAAGG	chr7:143319818 (+)			Brugnoni (2013) JHG 58, 581
Myotonia, Thomsen	CLCN1	1180	Missense	DM	CM134097	rs1474851853		[NM_000083.2:c.1615A>G] [NP_000074.2:p.T539A]	A-G		ACA-GCA	Thr-Ala	539	chr7:143039054 (+)	GCAGCAGCGCTGACTGGTGCCGTTTCCCAC[A/G]CAGTCTCCACAGCTGTGATTTGCTTCGAAT	chr7:143341961 (+)			Sasaki (2013) RIN SHIN 53, 316
Myotonia congenita	CLCN1	1180	Missense	DM	CM1610400			[NM_000083.2:c.1004C>A] [NP_000074.2:p.T335N]	C-A		ACC-AAC	Thr-Asn	335	chr7:143028349 (+)	ctacagTCACCATCACTGCTCTGTTCAGAA[C/A]CAATTTCCGAATGGATTTCCCCTTTGACCT	chr7:143331256 (+)			Imbrici (2016) FASEB J 30, 3285
Myotonia congenita	CLCN1	1180	Missense	DM	CM076096			[NM_000083.2:c.1193C>T] [NP_000074.2:p.T398I]	C-T		ACC-ATC	Thr-Ile	398	chr7:143029538 (+)	tcagCCGCCTGCTGTATCCTGGAATTGTTA[C/T]CTTTGTCATTGCCTCATTCACCTTCCCACC	chr7:143332445 (+)	0.8;VERY HIGH RISK	0.03;DAMAGING	Fialho (2007) BRAIN 130, 3265
Myotonia congenita	CLCN1	1180	Missense	DM	CM065083	rs749762818		[NM_000083.2:c.1892C>T] [NP_000074.2:p.T631I]	C-T		ACC-ATC	Thr-Ile	631	chr7:143039560 (+)	CATATGGGGAGTTGCGAACCCTGCTCCAGA[C/T]CACCACAGTCAAGACTTTACCACTGGTTGA	chr7:143342467 (+)	0.23;LOW RISK	0.12;TOLERATED	Kuo (2006) ANS 113, 342
Myotonia congenita	CLCN1	1180	Missense	DM	CM175327			[NM_000083.2:c.982A>G] [NP_000074.2:p.T328A]	A-G		ACC-GCC	Thr-Ala	328	chr7:143028327 (+)	tcgtaatactggcctttccatcctacagTC[A/G]CCATCACTGCTCTGTTCAGAACCAATTTCC	chr7:143331234 (+)			Ferradini (2017) CCA 470, 1
Myotonia congenita	CLCN1	1180	Missense	DM	CM110544			[NM_000083.2:c.1649C>G] [NP_000074.2:p.T550R]	C-G		ACG-AGG	Thr-Arg	550	chr7:143039088 (+)	TCTCCACAGCTGTGATTTGCTTCGAATTAA[C/G]GGGTCAGATTGCTCACATCCTGCCCATGAT	chr7:143341995 (+)		0.0;DAMAGING	Modoni (2011) JCNP 28, 39
Myotonia congenita	CLCN1	1180	Missense	DM	CM993445	rs80356687		[NM_000083.2:c.803C>T] [NP_000074.2:p.T268M]	C-T		ACG-ATG	Thr-Met	268	chr7:143021535 (+)	agCAGCCATACTACTACTCTGATATCCTGA[C/T]GGTGGGCTGTGCTGTGGGAGTCGGCTGTTG	chr7:143324442 (+)	0.8;VERY HIGH RISK	0.0;DAMAGING	Brugnoni (1999) HUM MUT 14, 447
Myotonia	CLCN1	1180	Missense	DM	CM023904	rs80356691		[NM_000083.2:c.929C>T] [NP_000074.2:p.T310M]	C-T		ACG-ATG	Thr-Met	310	chr7:143027940 (+)	GGAACTACTGGAGAGGATTCTTTGCAGCCA[C/T]GTTCAGCGCCTTTGTGTTTCGAGTGCTGGC	chr7:143330847 (+)	0.68;HIGH RISK	0.18;TOLERATED	Wu (2002) BRAIN 125, 2392
Myotonia congenita	CLCN1	1180	Missense	DM	CM994421	rs762754992		[NM_000083.2:c.1649C>T] [NP_000074.2:p.T550M]	C-T		ACG-ATG	Thr-Met	550	chr7:143039088 (+)	TCTCCACAGCTGTGATTTGCTTCGAATTAA[C/T]GGGTCAGATTGCTCACATCCTGCCCATGAT	chr7:143341995 (+)	0.92;VERY HIGH RISK	0.0;DAMAGING	Lehmann-Horn (1999) PHYS REV 79, 1317
Myotonia congenita	CLCN1	1180	Missense	DM	CM187253			[NM_000083.2:c.1648A>G] [NP_000074.2:p.T550A]	A-G		ACG-GCG	Thr-Ala	550	chr7:143039087 (+)	GTCTCCACAGCTGTGATTTGCTTCGAATTA[A/G]CGGGTCAGATTGCTCACATCCTGCCCATGA	chr7:143341994 (+)			Stunnenberg (2018) NEU DIS 28, 402
Myotonia congenita	CLCN1	1180	Missense	DM	CM110543			[NM_000083.2:c.1598C>T] [NP_000074.2:p.T533I]	C-T		ACT-ATT	Thr-Ile	533	chr7:143039037 (+)	cctgtgtcattctagGAGCAGCAGCGCTGA[C/T]TGGTGCCGTTTCCCACACAGTCTCCACAGC	chr7:143341944 (+)		0.02;DAMAGING	Modoni (2011) JCNP 28, 39
Myotonia, non-dystrophic	CLCN1	1180	Missense	DM	CM1210480			[NM_000083.2:c.912A>C] [NP_000074.2:p.R304S]	A-C		AGA-AGC	Arg-Ser	304	chr7:143027923 (+)	CACCTACTTTGCTGTTCGGAACTACTGGAG[A/C]GGATTCTTTGCAGCCACGTTCAGCGCCTTT	chr7:143330830 (+)		0.0;DAMAGING	Ivanova (2012) GENETIKA 48, 1113
Myotonia congenita	CLCN1	1180	Missense	DM	CM076099			[NM_000083.2:c.866G>A] [NP_000074.2:p.S289N]	G-A		AGC-AAC	Ser-Asn	289	chr7:143027877 (+)	acttctgtgcccctgcagGAGTGCTATTTA[G/A]CATCGAGGTCACCTCCACCTACTTTGCTGT	chr7:143330784 (+)	0.86;VERY HIGH RISK	0.0;DAMAGING	Fialho (2007) BRAIN 130, 3265
Myotonia, Becker	CLCN1	1180	Missense	DM	CM132551			[NM_000083.2:c.936C>G] [NP_000074.2:p.S312R]	C-G		AGC-AGG	Ser-Arg	312	chr7:143027947 (+)	CTGGAGAGGATTCTTTGCAGCCACGTTCAG[C/G]GCCTTTGTGTTTCGAGTGCTGGCAGTGTGG	chr7:143330854 (+)			Lakraj (2013) YJBM 86, 101
Myotonia	CLCN1	1180	Missense	DM	CM023901	rs80356684		[NM_000083.2:c.394A>T] [NP_000074.2:p.S132C]	A-T		AGC-TGC	Ser-Cys	132	chr7:143017849 (+)	GTGCTTCTGGGACTGCTGATGGCTCTGGTC[A/T]GCTGGAGCATGGACTACGTCAGTGCCAAAA	chr7:143320756 (+)	0.66;HIGH RISK	0.03;DAMAGING	Wu (2002) BRAIN 125, 2392
Myotonia, Becker	CLCN1	1180	Missense	DM	CM940285	rs121912801		[NM_000083.2:c.1488G>T] [NP_000074.2:p.R496S]	G-T		AGG-AGT	Arg-Ser	496	chr7:143036620 (+)	tatcttccctctagGAGCTGCATTTGGAAG[G/T]CTGGTAGGAGAAATCATGGCCATGCTCTTT	chr7:143339527 (+)	0.81;VERY HIGH RISK	0.0;DAMAGING	Lorenz (1994) HMG 3, 941
Myotonia congenita	CLCN1	1180	Missense	DM	CM175390			[NM_000083.2:c.590T>G] [NP_000074.2:p.I197R]	T-G		ATA-AGA	Ile-Arg	197	chr7:143018835 (+)	tagGCTCTGGAATCCCCGAAATGAAGACAA[T/G]ACTTCGTGGGGTTGTCCTGAAGGAATACCT	chr7:143321742 (+)			Ferradini (2017) CCA 470, 1
Myotonia, non-dystrophic	CLCN1	1180	Missense	DM	CM1210483			[NM_000083.2:c.1271T>A] [NP_000074.2:p.I424N]	T-A		ATC-AAC	Ile-Asn	424	chr7:143029836 (+)	tcctctcccagTTGATGCCCCGCGAAGCCA[T/A]CAGTACTTTGTTTGACAACAATACATGGGT	chr7:143332743 (+)		0.05;DAMAGING	Ivanova (2012) GENETIKA 48, 1113
Myotonia congenita	CLCN1	1180	Missense	DM	CM980365	rs80356697		[NM_000083.2:c.1667T>A] [NP_000074.2:p.I556N]	T-A		ATC-AAC	Ile-Asn	556	chr7:143039106 (+)	GCTTCGAATTAACGGGTCAGATTGCTCACA[T/A]CCTGCCCATGATGGTGGCTGTTATCTTGGC	chr7:143342013 (+)	0.91;VERY HIGH RISK	0.0;DAMAGING	Kubisch (1998) HMG 7, 1753
Myotonia	CLCN1	1180	Missense	DM	CM950269			[NM_000083.2:c.986T>C] [NP_000074.2:p.I329T]	T-C		ATC-ACC	Ile-Thr	329	chr7:143028331 (+)	aatactggcctttccatcctacagTCACCA[T/C]CACTGCTCTGTTCAGAACCAATTTCCGAAT	chr7:143331238 (+)	0.69;HIGH RISK	0.0;DAMAGING	Meyer-Kleine (1995) AJHG 57, 1325
Myotonia levior	CLCN1	1180	Missense	DM	CM950265	rs80356690		[NM_000083.2:c.870C>G] [NP_000074.2:p.I290M]	C-G		ATC-ATG	Ile-Met	290	chr7:143027881 (+)	ctgtgcccctgcagGAGTGCTATTTAGCAT[C/G]GAGGTCACCTCCACCTACTTTGCTGTTCGG	chr7:143330788 (+)	0.82;VERY HIGH RISK	0.0;DAMAGING	Lehmann-Horn (1995) HMG 4, 1397
Myotonia congenita	CLCN1	1180	Missense	DM	CM993446			[NM_000083.2:c.1272C>G] [NP_000074.2:p.I424M]	C-G		ATC-ATG	Ile-Met	424	chr7:143029837 (+)	cctctcccagTTGATGCCCCGCGAAGCCAT[C/G]AGTACTTTGTTTGACAACAATACATGGGTG	chr7:143332744 (+)	0.64;HIGH RISK	0.26;TOLERATED	Brugnoni (1999) HUM MUT 14, 447
Myotonia congenita	CLCN1	1180	Missense	DM	CM098994			[NM_000083.2:c.1826T>A] [NP_000074.2:p.M609K]	T-A		ATG-AAG	Met-Lys	609	chr7:143039494 (+)	gCAAATATACCATCTTTGTTGAGGACATCA[T/A]GGTACGTGATGTGAAGTTTGTTTCAGCTTC	chr7:143342401 (+)	0.66;HIGH RISK	0.0;DAMAGING	Moon (2009) JKMS 24, 1038
Myotonia, non-dystrophic	CLCN1	1180	Missense	DM	CM1210469			[NM_000083.2:c.383T>C] [NP_000074.2:p.M128T]	T-C		ATG-ACG	Met-Thr	128	chr7:143017838 (+)	GGATCTTTCTGGTGCTTCTGGGACTGCTGA[T/C]GGCTCTGGTCAGCTGGAGCATGGACTACGT	chr7:143320745 (+)		0.28;TOLERATED	Ivanova (2012) GENETIKA 48, 1113
Myotonia congenita	CLCN1	1180	Missense	DM	CM108246	rs1269268607		[NM_000083.2:c.1679T>C] [NP_000074.2:p.M560T]	T-C		ATG-ACG	Met-Thr	560	chr7:143039118 (+)	CGGGTCAGATTGCTCACATCCTGCCCATGA[T/C]GGTGGCTGTTATCTTGGCCAACATGGTGGC	chr7:143342025 (+)		0.0;DAMAGING	Gao (2010) NEU IND 58, 743
Myotonia congenita	CLCN1	1180	Missense	DM	CM098988			[NM_000083.2:c.384G>A] [NP_000074.2:p.M128I]	G-A		ATG-ATA	Met-Ile	128	chr7:143017839 (+)	GATCTTTCTGGTGCTTCTGGGACTGCTGAT[G/A]GCTCTGGTCAGCTGGAGCATGGACTACGTC	chr7:143320746 (+)	0.7;HIGH RISK	0.06;TOLERATED	Moon (2009) JKMS 24, 1038
Myotonia, non-dystrophic	CLCN1	1180	Missense	DM	CM082561	rs1344445942		[NM_000083.2:c.1938G>A] [NP_000074.2:p.M646I]	G-A		ATG-ATA	Met-Ile	646	chr7:143042621 (+)	ggcagggcgtgggtttccctcagATTCAAT[G/A]ATCCTGCTGGGCTCGGTGGAGCGGTCGGAA	chr7:143345528 (+)	0.62;HIGH RISK	0.04;DAMAGING	Trip (2008) EJHG 16, 921
Myotonia congenita	CLCN1	1180	Missense	DM	CM032878	rs80356699		[NM_000083.2:c.382A>G] [NP_000074.2:p.M128V]	A-G		ATG-GTG	Met-Val	128	chr7:143017837 (+)	GGGATCTTTCTGGTGCTTCTGGGACTGCTG[A/G]TGGCTCTGGTCAGCTGGAGCATGGACTACG	chr7:143320744 (+)	0.74;HIGH RISK	0.21;TOLERATED	Colding-Jorgensen (2003) MUSC NERVE 27, 449
Myotonia	CLCN1	1180	Missense	DM	CM950273	rs146457619		[NM_000083.2:c.1453A>G] [NP_000074.2:p.M485V]	A-G		ATG-GTG	Met-Val	485	chr7:143036397 (+)	ACCACTATGCCCATACCCTGCGGAGGCTTC[A/G]TGCCTGTGTTTGTGCTAGgtaagttctgat	chr7:143339304 (+)	0.65;HIGH RISK	0.6;TOLERATED	Meyer-Kleine (1995) AJHG 57, 1325
Myotonia, non-dystrophic	CLCN1	1180	Missense	DM	CM1210487	rs1156766492		[NM_000083.2:c.1936A>G] [NP_000074.2:p.M646V]	A-G		ATG-GTG	Met-Val	646	chr7:143042619 (+)	caggcagggcgtgggtttccctcagATTCA[A/G]TGATCCTGCTGGGCTCGGTGGAGCGGTCGG	chr7:143345526 (+)		0.06;TOLERATED	Ivanova (2012) GENETIKA 48, 1113
Myotonia congenita	CLCN1	1180	Missense	DM	CM098991	rs1204054164		[NM_000083.2:c.1117A>T] [NP_000074.2:p.M373L]	A-T		ATG-TTG	Met-Leu	373	chr7:143028696 (+)	GCTGTATTTGTGTATCTGCATCGCCAAGTC[A/T]TGCTCGGTGTCCGAAAGCACAAGGCCCTCA	chr7:143331603 (+)	0.55;MEDIUM RISK	0.14;TOLERATED	Moon (2009) JKMS 24, 1038
Myotonia congenita	CLCN1	1180	Missense	DM	CM082564	rs1333207710		[NM_000083.2:c.1657A>T] [NP_000074.2:p.I553F]	A-T		ATT-TTT	Ile-Phe	553	chr7:143039096 (+)	GCTGTGATTTGCTTCGAATTAACGGGTCAG[A/T]TTGCTCACATCCTGCCCATGATGGTGGCTG	chr7:143342003 (+)	0.66;HIGH RISK	0.02;DAMAGING	Burgunder (2008) NEU DIS 18, 633
Myotonia congenita	CLCN1	1180	Missense	DM?	CM139481	rs754581538		[NM_000083.2:c.2287C>A] [NP_000074.2:p.Q763K]	C-A		CAA-AAA	Gln-Lys	763	chr7:143043674 (+)	atttccatccactcacctgtcctctcagGT[C/A]AAAGACCCTCCATCTTCCAGTCCCTGCTTC	chr7:143346581 (+)			Brugnoni (2013) JHG 58, 581
Myotonia congenita	CLCN1	1180	Missense	DM	HM070037	rs1279658001		[NM_000083.2:c.1235A>C] [NP_000074.2:p.Q412P]	A-C		CAA-CCA	Gln-Pro	412	chr7:143029580 (+)	CCTCATTCACCTTCCCACCAGGAATGGGTC[A/C]ATTCATGGCTGGAGAGgtcagctgttggtg	chr7:143332487 (+)	0.59;MEDIUM RISK	0.02;DAMAGING	Morales (2007) HUM GENET 122, 413
Myotonia congenita	CLCN1	1180	Nonsense	DM	CM960302	rs956078618		[NM_000083.2:c.202C>T] [NP_000074.2:p.Q68*]	C-T		CAA-TAA	Gln-Term	68	chr7:143016869 (+)	tctgtccagATTTATGGCCATCACAAAGAA[C/T]AATTCTCAGACAGGGAGCAGGACATAGGGA	chr7:143319776 (+)			Zhang (1996) NEUROLOGY 47, 993
Myotonia congenita	CLCN1	1180	Missense	DM	CM082568			[NM_000083.2:c.1663C>A] [NP_000074.2:p.H555N]	C-A		CAC-AAC	His-Asn	555	chr7:143039102 (+)	ATTTGCTTCGAATTAACGGGTCAGATTGCT[C/A]ACATCCTGCCCATGATGGTGGCTGTTATCT	chr7:143342009 (+)	0.85;VERY HIGH RISK	0.0;DAMAGING	Burgunder (2008) NEU DIS 18, 633
Myotonia, Becker	CLCN1	1180	Missense	DM?	CM1313396	rs146160029		[NM_000083.2:c.86A>C] [NP_000074.2:p.H29P]	A-C		CAC-CCC	His-Pro	29	chr7:143013391 (+)	ACCCCCAGTACCAGTATATGCCCTTTGAAC[A/C]CTGCACCAGCTACGGACTGCCCTCTGAGAA	chr7:143316298 (+)			Skálová (2013) PLOS ONE 8, e82549
Myotonia, non-dystrophic	CLCN1	1180	Missense	DM	CM1210485			[NM_000083.2:c.1720C>A] [NP_000074.2:p.Q574K]	C-A		CAG-AAG	Gln-Lys	574	chr7:143039159 (+)	ATCTTGGCCAACATGGTGGCCCAGAGCCTG[C/A]AGCCCTCTCTCTATGACAGCATCATCCAGG	chr7:143342066 (+)		0.08;TOLERATED	Ivanova (2012) GENETIKA 48, 1113
Myotonia congenita	CLCN1	1180	Missense	DM	CM102334	rs771532474		[NM_000083.2:c.480G>C] [NP_000074.2:p.Q160H]	G-C		CAG-CAC	Gln-His	160	chr7:143018504 (+)	CGCGCAGATGCAGCCCAGCCTTCCTCTGCA[G/C]TTCCTGGTCTGGGTCACCTTCCCACTAGTC	chr7:143321411 (+)	0.58;MEDIUM RISK	0.02;DAMAGING	Kornblum (2010) ANS 121, 131
Myotonia congenita	CLCN1	1180	Missense	DM	CM121972	rs199610988		[NM_000083.2:c.2363A>C] [NP_000074.2:p.Q788P]	A-C		CAG-CCG	Gln-Pro	788	chr7:143043750 (+)	GAGCTCGCCCCACAAAGAAGAAAACAACCC[A/C]Ggtgagaggagatgtgtttggggatacagg	chr7:143346657 (+)		0.07;TOLERATED	Mazón (2012) NEU DIS 22, 231
Myotonia, non-dystrophic	CLCN1	1180	Missense	DM	CM1212568			[NM_000083.2:c.128A>G] [NP_000074.2:p.Q43R]	A-G		CAG-CGG	Gln-Arg	43	chr7:143013433 (+)	ACGGACTGCCCTCTGAGAATGGGGGCCTCC[A/G]GCACAGGCTCCGGAAGGATGCAGGCCCCCG	chr7:143316340 (+)		0.37;TOLERATED	Raheem (2012) NEUROLOGY 79, 2194
Myotonia levior	CLCN1	1180	Missense	DM	CM950274	rs80356696		[NM_000083.2:c.1655A>G] [NP_000074.2:p.Q552R]	A-G		CAG-CGG	Gln-Arg	552	chr7:143039094 (+)	CAGCTGTGATTTGCTTCGAATTAACGGGTC[A/G]GATTGCTCACATCCTGCCCATGATGGTGGC	chr7:143342001 (+)	0.83;VERY HIGH RISK	0.0;DAMAGING	Lehmann-Horn (1995) HMG 4, 1397
Myotonia congenita	CLCN1	1180	Missense	DM?	CM1413346	rs1439192912		[NM_000083.2:c.2492A>G] [NP_000074.2:p.Q831R]	A-G		CAG-CGG	Gln-Arg	831	chr7:143047553 (+)	TTGACCAGTCTCCCTTCCAGCTGGTGGAGC[A/G]GACAACCCTGCACAAGgtgagtcttttgct	chr7:143350460 (+)			Li (2014) NEUR BULL 30, 1010
Myotonia, Becker	CLCN1	1180	Nonsense	DM	CM960303			[NM_000083.2:c.220C>T] [NP_000074.2:p.Q74*]	C-T		CAG-TAG	Gln-Term	74	chr7:143016887 (+)	CATCACAAAGAACAATTCTCAGACAGGGAG[C/T]AGGACATAGGGATGCCCAAGAAGACAGGCT	chr7:143319794 (+)			Mailander (1996) AJHG 58, 317
Myotonia congenita	CLCN1	1180	Nonsense	DM	CM139458			[NM_000083.2:c.478C>T] [NP_000074.2:p.Q160*]	C-T		CAG-TAG	Gln-Term	160	chr7:143018502 (+)	TACGCGCAGATGCAGCCCAGCCTTCCTCTG[C/T]AGTTCCTGGTCTGGGTCACCTTCCCACTAG	chr7:143321409 (+)			Brugnoni (2013) JHG 58, 581
Myotonia, Becker	CLCN1	1180	Nonsense	DM	CM993331			[NM_000083.2:c.1333C>T] [NP_000074.2:p.Q445*]	C-T		CAG-TAG	Gln-Term	445	chr7:143029898 (+)	AAACACGCGGGTGATCCTGAGAGCCTGGGC[C/T]AGTCAGCTGTGTGGATTCACCCCCGGGTCA	chr7:143332805 (+)			Sasaki (1999) NEU DIS 9, 587
Myotonia	CLCN1	1180	Nonsense	DM	CM993828			[NM_000083.2:c.1972C>T] [NP_000074.2:p.Q658*]	C-T		CAG-TAG	Gln-Term	658	chr7:143042655 (+)	CTGCTGGGCTCGGTGGAGCGGTCGGAACTG[C/T]AGGCCCTCCTGCAGCGCCACCTGTGTCCTG	chr7:143345562 (+)			de Diego (1999) J NEUROL 246, 825
Myotonia congenita	CLCN1	1180	Nonsense	DM	CM167074	rs765393777		[NM_000083.2:c.2362C>T] [NP_000074.2:p.Q788*]	C-T		CAG-TAG	Gln-Term	788	chr7:143043749 (+)	AGAGCTCGCCCCACAAAGAAGAAAACAACC[C/T]AGgtgagaggagatgtgtttggggatacag	chr7:143346656 (+)			Meng (2016) NEUR RES 38, 40
Myotonia	CLCN1	1180	Nonsense	DM	CM020670			[NM_000083.2:c.2419C>T] [NP_000074.2:p.Q807*]	C-T		CAG-TAG	Gln-Term	807	chr7:143047480 (+)	tcctctggctgacagATTGAGGCCTGGGAG[C/T]AGGAGCAGCTGAGCCAGCCTGTCTGTTTTG	chr7:143350387 (+)			Pusch (2002) HUM MUT 19, 423
Myotonia congenita	CLCN1	1180	Nonsense	DM	CM110554	rs772150974		[NM_000083.2:c.2434C>T] [NP_000074.2:p.Q812*]	C-T		CAG-TAG	Gln-Term	812	chr7:143047495 (+)	ATTGAGGCCTGGGAGCAGGAGCAGCTGAGC[C/T]AGCCTGTCTGTTTTGATTCCTGCTGTATTG	chr7:143350402 (+)			Modoni (2011) JCNP 28, 39
Myotonia congenita	CLCN1	1180	Nonsense	DM	CM187247			[NM_000083.2:c.2599C>T] [NP_000074.2:p.Q867*]	C-T		CAG-TAG	Gln-Term	867	chr7:143048690 (+)	ctcttttcctttcccactgctcttcagCTA[C/T]AGAAGGCCATTGAGGGGCACACCAAGTCTG	chr7:143351597 (+)			Stunnenberg (2018) NEU DIS 28, 402
Myotonia, non-dystrophic	CLCN1	1180	Nonsense	DM	CM1210493	rs1057518917		[NM_000083.2:c.2635C>T] [NP_000074.2:p.Q879*]	C-T		CAG-TAG	Gln-Term	879	chr7:143048726 (+)	GCCATTGAGGGGCACACCAAGTCTGGGGTG[C/T]AGCTCCGCCCTCCCCTTGCCAGCTTCCGGA	chr7:143351633 (+)			Ivanova (2012) GENETIKA 48, 1113
Myotonia congenita	CLCN1	1180	Missense	DM	CM175328			[NM_000083.2:c.2513A>C] [NP_000074.2:p.H838P]	A-C		CAT-CCT	His-Pro	838	chr7:143047665 (+)	cactgacctgtgctcttcatcctcagACTC[A/C]TACCCTGTTTTCACTCCTTGGCCTCCACCT	chr7:143350572 (+)			Ferradini (2017) CCA 470, 1
Myotonia congenita	CLCN1	1180	Missense	DM	CM139466			[NM_000083.2:c.845C>G] [NP_000074.2:p.P282R]	C-G		CCA-CGA	Pro-Arg	282	chr7:143021577 (+)	CTGTGGGAGTCGGCTGTTGTTTTGGGACAC[C/G]ACTTGGAGgcaagtgattgaccccctcccc	chr7:143324484 (+)			Brugnoni (2013) JHG 58, 581
Myotonia	CLCN1	1180	Missense	DM	CM004388	rs80356706		[NM_000083.2:c.2795C>T] [NP_000074.2:p.P932L]	C-T		CCA-CTA	Pro-Leu	932	chr7:143048886 (+)	TGATTGCTGCCTCCCCAGAGACCCCTGTGC[C/T]ATCTCCTTCCCCAGAGCCCCCTCTCTCCCT	chr7:143351793 (+)	0.21;LOW RISK	0.26;TOLERATED	Nagamitsu (2000) NEUROLOGY 55, 1697
Myotonia congenita	CLCN1	1180	Missense	DM	CM076097	rs202019723		[NM_000083.2:c.1222C>G] [NP_000074.2:p.P408A]	C-G		CCA-GCA	Pro-Ala	408	chr7:143029567 (+)	ACCTTTGTCATTGCCTCATTCACCTTCCCA[C/G]CAGGAATGGGTCAATTCATGGCTGGAGAGg	chr7:143332474 (+)	0.57;MEDIUM RISK	0.76;TOLERATED	Fialho (2007) BRAIN 130, 3265
Myotonia	CLCN1	1180	Missense	DM	CM014003	rs80356695		[NM_000083.2:c.1438C>A] [NP_000074.2:p.P480T]	C-A		CCC-ACC	Pro-Thr	480	chr7:143036382 (+)	ATGTCCATCGTGGCCACCACTATGCCCATA[C/A]CCTGCGGAGGCTTCATGCCTGTGTTTGTGC	chr7:143339289 (+)	0.97;VERY HIGH RISK	0.0;DAMAGING	Sasaki (2001) MUSC NERVE 24, 357
Myotonia congenita	CLCN1	1180	Missense	DM	CM076112	rs764347321		[NM_000083.2:c.2647C>A] [NP_000074.2:p.P883T]	C-A		CCC-ACC	Pro-Thr	883	chr7:143048738 (+)	CACACCAAGTCTGGGGTGCAGCTCCGCCCT[C/A]CCCTTGCCAGCTTCCGGAACACGACTTCAA	chr7:143351645 (+)	0.35;LOW RISK	0.06;TOLERATED	Fialho (2007) BRAIN 130, 3265
Myotonia congenita	CLCN1	1180	Missense	DM	CM076102			[NM_000083.2:c.1439C>A] [NP_000074.2:p.P480H]	C-A		CCC-CAC	Pro-His	480	chr7:143036383 (+)	TGTCCATCGTGGCCACCACTATGCCCATAC[C/A]CTGCGGAGGCTTCATGCCTGTGTTTGTGCT	chr7:143339290 (+)	0.98;VERY HIGH RISK	0.0;DAMAGING	Fialho (2007) BRAIN 130, 3265
Myotonia congenita	CLCN1	1180	Missense	DM	CM950271	rs80356694		[NM_000083.2:c.1439C>T] [NP_000074.2:p.P480L]	C-T		CCC-CTC	Pro-Leu	480	chr7:143036383 (+)	TGTCCATCGTGGCCACCACTATGCCCATAC[C/T]CTGCGGAGGCTTCATGCCTGTGTTTGTGCT	chr7:143339290 (+)	0.97;VERY HIGH RISK	0.0;DAMAGING	Pusch (1995) NEURON 15, 1455
Myotonia, non-dystrophic	CLCN1	1180	Missense	DM	CM1210481			[NM_000083.2:c.1024C>T] [NP_000074.2:p.P342S]	C-T		CCC-TCC	Pro-Ser	342	chr7:143028369 (+)	CTGTTCAGAACCAATTTCCGAATGGATTTC[C/T]CCTTTGACCTGAAGGAACTACCAGCTTTTG	chr7:143331276 (+)		0.07;TOLERATED	Ivanova (2012) GENETIKA 48, 1113
Myotonia congenita	CLCN1	1180	Missense	DM	CM098992			[NM_000083.2:c.1438C>T] [NP_000074.2:p.P480S]	C-T		CCC-TCC	Pro-Ser	480	chr7:143036382 (+)	ATGTCCATCGTGGCCACCACTATGCCCATA[C/T]CCTGCGGAGGCTTCATGCCTGTGTTTGTGC	chr7:143339289 (+)	0.79;HIGH RISK	0.0;DAMAGING	Moon (2009) JKMS 24, 1038
Myotonia congenita	CLCN1	1180	Missense	DM?	CM127928			[NM_000083.2:c.1672C>T] [NP_000074.2:p.P558S]	C-T		CCC-TCC	Pro-Ser	558	chr7:143039111 (+)	GAATTAACGGGTCAGATTGCTCACATCCTG[C/T]CCATGATGGTGGCTGTTATCTTGGCCAACA	chr7:143342018 (+)		0.0;DAMAGING	Desaphy (2012) NEU DIS 22, 898
Myotonia congenita	CLCN1	1180	Missense	DM	CM045134	rs766432255		[NM_000083.2:c.1723C>T] [NP_000074.2:p.P575S]	C-T		CCC-TCC	Pro-Ser	575	chr7:143039162 (+)	TTGGCCAACATGGTGGCCCAGAGCCTGCAG[C/T]CCTCTCTCTATGACAGCATCATCCAGGTCA	chr7:143342069 (+)	0.48;MEDIUM RISK	0.03;DAMAGING	Jou (2004) J NEUROL 251, 666
Myotonia, non-dystrophic	CLCN1	1180	Missense	DM	CM1210492	rs139881658		[NM_000083.2:c.2437C>A] [NP_000074.2:p.P813T]	C-A		CCT-ACT	Pro-Thr	813	chr7:143047498 (+)	GAGGCCTGGGAGCAGGAGCAGCTGAGCCAG[C/A]CTGTCTGTTTTGATTCCTGCTGTATTGACC	chr7:143350405 (+)		0.2;TOLERATED	Ivanova (2012) GENETIKA 48, 1113
Myotonia congenita	CLCN1	1180	Missense	DM	CM139470			[NM_000083.2:c.1562C>G] [NP_000074.2:p.P521R]	C-G		CCT-CGT	Pro-Arg	521	chr7:143036694 (+)	TGTTTGATGACATCATCTACAAGATCCTAC[C/G]TGGGGGCTATGCAGTAATTGgtgagaaaca	chr7:143339601 (+)			Brugnoni (2013) JHG 58, 581
Myotonia congenita	CLCN1	1180	Missense	DM	CM950267	rs80356702		[NM_000083.2:c.950G>A] [NP_000074.2:p.R317Q]	G-A		CGA-CAA	Arg-Gln	317	chr7:143027961 (+)	TTGCAGCCACGTTCAGCGCCTTTGTGTTTC[G/A]AGTGCTGGCAGTGTGGAACAAGGATGCTGg	chr7:143330868 (+)	0.87;VERY HIGH RISK	0.03;DAMAGING	Pusch (1995) NEURON 15, 1455
Myotonia	CLCN1	1180	Missense	DM	CM950270	rs80356703		[NM_000083.2:c.1013G>A] [NP_000074.2:p.R338Q]	G-A		CGA-CAA	Arg-Gln	338	chr7:143028358 (+)	CCATCACTGCTCTGTTCAGAACCAATTTCC[G/A]AATGGATTTCCCCTTTGACCTGAAGGAACT	chr7:143331265 (+)	0.59;MEDIUM RISK	0.26;TOLERATED	Meyer-Kleine (1995) AJHG 57, 1325
Myotonia congenita	CLCN1	1180	Missense	DM	CM076104			[NM_000083.2:c.950G>T] [NP_000074.2:p.R317L]	G-T		CGA-CTA	Arg-Leu	317	chr7:143027961 (+)	TTGCAGCCACGTTCAGCGCCTTTGTGTTTC[G/T]AGTGCTGGCAGTGTGGAACAAGGATGCTGg	chr7:143330868 (+)	0.82;VERY HIGH RISK	0.0;DAMAGING	Fialho (2007) BRAIN 130, 3265
Myotonia	CLCN1	1180	Nonsense	DM	CM950268			[NM_000083.2:c.949C>T] [NP_000074.2:p.R317*]	C-T		CGA-TGA	Arg-Term	317	chr7:143027960 (+)	TTTGCAGCCACGTTCAGCGCCTTTGTGTTT[C/T]GAGTGCTGGCAGTGTGGAACAAGGATGCTG	chr7:143330867 (+)			Meyer-Kleine (1995) AJHG 57, 1325
Myotonia congenita	CLCN1	1180	Nonsense	DM	CM124358	rs759761559		[NM_000083.2:c.1012C>T] [NP_000074.2:p.R338*]	C-T		CGA-TGA	Arg-Term	338	chr7:143028357 (+)	ACCATCACTGCTCTGTTCAGAACCAATTTC[C/T]GAATGGATTTCCCCTTTGACCTGAAGGAAC	chr7:143331264 (+)			Ulzi (2012) JNS 318, 65
Myotonia congenita	CLCN1	1180	Nonsense	DM	CM076103	rs201714423		[NM_000083.2:c.1129C>T] [NP_000074.2:p.R377*]	C-T		CGA-TGA	Arg-Term	377	chr7:143028708 (+)	TATCTGCATCGCCAAGTCATGCTCGGTGTC[C/T]GAAAGCACAAGGCCCTCAGCCAGTTTCTTG	chr7:143331615 (+)			Fialho (2007) BRAIN 130, 3265
Myotonia, non-dystrophic	CLCN1	1180	Nonsense	DM	CM1210486	rs201894078		[NM_000083.2:c.1876C>T] [NP_000074.2:p.R626*]	C-T		CGA-TGA	Arg-Term	626	chr7:143039544 (+)	GTTTCAGCTTCTTACACATATGGGGAGTTG[C/T]GAACCCTGCTCCAGACCACCACAGTCAAGA	chr7:143342451 (+)			Ivanova (2012) GENETIKA 48, 1113
Myotonia congenita	CLCN1	1180	Nonsense	DM	CM940286	rs55960271		[NM_000083.2:c.2680C>T] [NP_000074.2:p.R894*]	C-T		CGA-TGA	Arg-Term	894	chr7:143048771 (+)	CTTGCCAGCTTCCGGAACACGACTTCAACT[C/T]GAAAGAGTACCGGGGCACCTCCATCTTCTG	chr7:143351678 (+)			George (1994) HMG 3, 2071
Myotonia congenita	CLCN1	1180	Nonsense	DM	CM110541	rs142539932		[NM_000083.2:c.2926C>T] [NP_000074.2:p.R976*]	C-T		CGA-TGA	Arg-Term	976	chr7:143049017 (+)	CTGGCCGACATCTTGCAGGGCCCCAGCCTG[C/T]GATCCACAGACGAGGAGGATGAGGATGAAC	chr7:143351924 (+)			Modoni (2011) JCNP 28, 39
Myotonia congenita	CLCN1	1180	Missense	DM	CM110542	rs780834658		[NM_000083.2:c.1262G>A] [NP_000074.2:p.R421H]	G-A		CGC-CAC	Arg-His	421	chr7:143029827 (+)	tctgcttcttcctctcccagTTGATGCCCC[G/A]CGAAGCCATCAGTACTTTGTTTGACAACAA	chr7:143332734 (+)		0.54;TOLERATED	Modoni (2011) JCNP 28, 39
Myotonia	CLCN1	1180	Missense	DM	CM950262	rs201509501		[NM_000083.2:c.313C>T] [NP_000074.2:p.R105C]	C-T		CGC-TGC	Arg-Cys	105	chr7:143017768 (+)	ttccctcatctcttcctagATTGTATCCAC[C/T]GCCTGGGACAGGTGGTGAGAAGAAAATTAG	chr7:143320675 (+)	0.67;HIGH RISK	0.03;DAMAGING	Meyer-Kleine (1995) AJHG 57, 1325
Myotonia congenita	CLCN1	1180	Missense	DM	CM121977	rs756981034		[NM_000083.2:c.1261C>T] [NP_000074.2:p.R421C]	C-T		CGC-TGC	Arg-Cys	421	chr7:143029826 (+)	ttctgcttcttcctctcccagTTGATGCCC[C/T]GCGAAGCCATCAGTACTTTGTTTGACAACA	chr7:143332733 (+)		0.01;DAMAGING	Mazón (2012) NEU DIS 22, 231
Myotonia	CLCN1	1180	Missense	DM	CM993829	rs748537564		[NM_000083.2:c.2005C>T] [NP_000074.2:p.R669C]	C-T		CGC-TGC	Arg-Cys	669	chr7:143042688 (+)	GCCCTCCTGCAGCGCCACCTGTGTCCTGAG[C/T]GCAGGCTGCGCGCAGCCCAAGAGATGGCGC	chr7:143345595 (+)	0.48;MEDIUM RISK	0.0;DAMAGING	de Diego (1999) J NEUROL 246, 825
Myotonia congenita	CLCN1	1180	Missense	DM?	CM940284	rs118066140		[NM_000083.2:c.899G>A] [NP_000074.2:p.R300Q]	G-A		CGG-CAG	Arg-Gln	300	chr7:143027910 (+)	TCGAGGTCACCTCCACCTACTTTGCTGTTC[G/A]GAACTACTGGAGAGGATTCTTTGCAGCCAC	chr7:143330817 (+)	0.62;HIGH RISK	0.01;DAMAGING	Steinmeyer (1994) EMBO J 13, 737
Myotonia congenita	CLCN1	1180	Missense	DM	CM1514220	rs185031797		[NM_000083.2:c.139C>T] [NP_000074.2:p.R47W]	C-T		CGG-TGG	Arg-Trp	47	chr7:143013444 (+)	TCTGAGAATGGGGGCCTCCAGCACAGGCTC[C/T]GGAAGGATGCAGGCCCCCGCCACAACGTCC	chr7:143316351 (+)			Liu (2015) CHANNELS 9, 292
Myotonia congenita	CLCN1	1180	Missense	DM	CM139476	rs376026619		[NM_000083.2:c.1357C>T] [NP_000074.2:p.R453W]	C-T		CGG-TGG	Arg-Trp	453	chr7:143029922 (+)	CTGGGCCAGTCAGCTGTGTGGATTCACCCC[C/T]GGGTCAACGTTGTCATCATCATCTTTCTCT	chr7:143332829 (+)			Brugnoni (2013) JHG 58, 581
Myotonia congenita	CLCN1	1180	Missense	DM	CM102328			[NM_000083.2:c.859C>A] [NP_000074.2:p.L287I]	C-A		CTA-ATA	Leu-Ile	287	chr7:143027870 (+)	caaccacacttctgtgcccctgcagGAGTG[C/A]TATTTAGCATCGAGGTCACCTCCACCTACT	chr7:143330777 (+)	0.72;HIGH RISK	0.0;DAMAGING	Lyons (2010) PED NEUROL 42, 365
Myotonia congenita	CLCN1	1180	Missense	DM?	CM139479			[NM_000083.2:c.1559T>C] [NP_000074.2:p.L520P]	T-C		CTA-CCA	Leu-Pro	520	chr7:143036691 (+)	TTTTGTTTGATGACATCATCTACAAGATCC[T/C]ACCTGGGGGCTATGCAGTAATTGgtgagaa	chr7:143339598 (+)			Brugnoni (2013) JHG 58, 581
Myotonia	CLCN1	1180	Missense	DM	CM1612170	rs1009716258		[NM_000083.2:c.1886T>C] [NP_000074.2:p.L629P]	T-C		CTC-CCC	Leu-Pro	629	chr7:143039554 (+)	CTTACACATATGGGGAGTTGCGAACCCTGC[T/C]CCAGACCACCACAGTCAAGACTTTACCACT	chr7:143342461 (+)			Miryounesi (2016) IRANJMS 41, 456
Myotonia congenita	CLCN1	1180	Missense	DM	CM187242			[NM_000083.2:c.1103T>C] [NP_000074.2:p.L368P]	T-C		CTG-CCG	Leu-Pro	368	chr7:143028682 (+)	GTGGGCTCCTGGGAGCTGTATTTGTGTATC[T/C]GCATCGCCAAGTCATGCTCGGTGTCCGAAA	chr7:143331589 (+)			Stunnenberg (2018) NEU DIS 28, 402
Myotonia congenita	CLCN1	1180	Missense	DM	CM139472			[NM_000083.2:c.1883T>C] [NP_000074.2:p.L628P]	T-C		CTG-CCG	Leu-Pro	628	chr7:143039551 (+)	CTTCTTACACATATGGGGAGTTGCGAACCC[T/C]GCTCCAGACCACCACAGTCAAGACTTTACC	chr7:143342458 (+)			Brugnoni (2013) JHG 58, 581
Myotonia congenita	CLCN1	1180	Missense	DM	CM102335			[NM_000083.2:c.1970T>C] [NP_000074.2:p.L657P]	T-C		CTG-CCG	Leu-Pro	657	chr7:143042653 (+)	TCCTGCTGGGCTCGGTGGAGCGGTCGGAAC[T/C]GCAGGCCCTCCTGCAGCGCCACCTGTGTCC	chr7:143345560 (+)	0.83;VERY HIGH RISK	0.0;DAMAGING	Kornblum (2010) ANS 121, 131
Myotonia congenita	CLCN1	1180	Missense	DM	CM110551			[NM_000083.2:c.2582T>C] [NP_000074.2:p.L861P]	T-C		CTG-CCG	Leu-Pro	861	chr7:143047734 (+)	TGACCAGCATGGGGAAGCTCAGGGGCGTCC[T/C]GGCCCTGGAGGAGgtaatcacgatgtgtcc	chr7:143350641 (+)		0.0;DAMAGING	Modoni (2011) JCNP 28, 39
Myotonia congenita	CLCN1	1180	Missense	DM	CM139477			[NM_000083.2:c.593T>A] [NP_000074.2:p.L198H]	T-A		CTT-CAT	Leu-His	198	chr7:143018838 (+)	GCTCTGGAATCCCCGAAATGAAGACAATAC[T/A]TCGTGGGGTTGTCCTGAAGGAATACCTCAC	chr7:143321745 (+)			Brugnoni (2013) JHG 58, 581
Myotonia, Thomsen	CLCN1	1180	Missense	DM	CM132552			[NM_000083.2:c.593T>C] [NP_000074.2:p.L198P]	T-C		CTT-CCT	Leu-Pro	198	chr7:143018838 (+)	GCTCTGGAATCCCCGAAATGAAGACAATAC[T/C]TCGTGGGGTTGTCCTGAAGGAATACCTCAC	chr7:143321745 (+)			Lakraj (2013) YJBM 86, 101
Myotonia, non-dystrophic	CLCN1	1180	Missense	DM	CM092544			[NM_000083.2:c.2531T>C] [NP_000074.2:p.L844P]	T-C		CTT-CCT	Leu-Pro	844	chr7:143047683 (+)	atcctcagACTCATACCCTGTTTTCACTCC[T/C]TGGCCTCCACCTCGCTTACGTGACCAGCAT	chr7:143350590 (+)	0.76;HIGH RISK	0.0;DAMAGING	Dupré (2009) NEU DIS 19, 330
Myotonia	CLCN1	1180	Missense	DM	CM042006	rs80356685		[NM_000083.2:c.592C>G] [NP_000074.2:p.L198V]	C-G		CTT-GTT	Leu-Val	198	chr7:143018837 (+)	gGCTCTGGAATCCCCGAAATGAAGACAATA[C/G]TTCGTGGGGTTGTCCTGAAGGAATACCTCA	chr7:143321744 (+)	0.63;HIGH RISK	0.0;DAMAGING	Simpson (2004) HUM MUT 24, 185
Myotonia	CLCN1	1180	Missense	DM	CM023903	rs80356688		[NM_000083.2:c.847C>T] [NP_000074.2:p.L283F]	C-T		CTT-TTT	Leu-Phe	283	chr7:143021579 (+)	GTGGGAGTCGGCTGTTGTTTTGGGACACCA[C/T]TTGGAGgcaagtgattgaccccctccccca	chr7:143324486 (+)	0.84;VERY HIGH RISK	0.09;TOLERATED	Wu (2002) BRAIN 125, 2392
Myotonia congenita	CLCN1	1180	Missense	DM	CM082562			[NM_000083.2:c.2530C>T] [NP_000074.2:p.L844F]	C-T		CTT-TTT	Leu-Phe	844	chr7:143047682 (+)	catcctcagACTCATACCCTGTTTTCACTC[C/T]TTGGCCTCCACCTCGCTTACGTGACCAGCA	chr7:143350589 (+)	0.66;HIGH RISK	0.0;DAMAGING	Burgunder (2008) NEU DIS 18, 633
Myotonia congenita	CLCN1	1180	Missense	DM	CM032879	rs80356686		[NM_000083.2:c.577G>A] [NP_000074.2:p.E193K]	G-A		GAA-AAA	Glu-Lys	193	chr7:143018822 (+)	ctttcaacgcttttagGCTCTGGAATCCCC[G/A]AAATGAAGACAATACTTCGTGGGGTTGTCC	chr7:143321729 (+)	0.96;VERY HIGH RISK	0.0;DAMAGING	Colding-Jorgensen (2003) MUSC NERVE 27, 449
Myotonia congenita	CLCN1	1180	Missense	DM	CM110545	rs889073641		[NM_000083.2:c.1264G>A] [NP_000074.2:p.E422K]	G-A		GAA-AAA	Glu-Lys	422	chr7:143029829 (+)	tgcttcttcctctcccagTTGATGCCCCGC[G/A]AAGCCATCAGTACTTTGTTTGACAACAATA	chr7:143332736 (+)		0.03;DAMAGING	Modoni (2011) JCNP 28, 39
Myotonia congenita	CLCN1	1180	Missense	DM	CM110920	rs546411827		[NM_000083.2:c.1642G>A] [NP_000074.2:p.E548K]	G-A		GAA-AAA	Glu-Lys	548	chr7:143039081 (+)	CACACAGTCTCCACAGCTGTGATTTGCTTC[G/A]AATTAACGGGTCAGATTGCTCACATCCTGC	chr7:143341988 (+)		0.0;DAMAGING	Modoni (2011) JCNP 28, 39
Myotonia congenita	CLCN1	1180	Nonsense	DM	CM076098			[NM_000083.2:c.199G>T] [NP_000074.2:p.E67*]	G-T		GAA-TAA	Glu-Term	67	chr7:143016866 (+)	ctctctgtccagATTTATGGCCATCACAAA[G/T]AACAATTCTCAGACAGGGAGCAGGACATAG	chr7:143319773 (+)			Fialho (2007) BRAIN 130, 3265
Myotonia	CLCN1	1180	Nonsense	DM	CM023902			[NM_000083.2:c.577G>T] [NP_000074.2:p.E193*]	G-T		GAA-TAA	Glu-Term	193	chr7:143018822 (+)	ctttcaacgcttttagGCTCTGGAATCCCC[G/T]AAATGAAGACAATACTTCGTGGGGTTGTCC	chr7:143321729 (+)			Wu (2002) BRAIN 125, 2392
Myotonia congenita	CLCN1	1180	Nonsense	DM	CM110546			[NM_000083.2:c.1498G>T] [NP_000074.2:p.E500*]	G-T		GAA-TAA	Glu-Term	500	chr7:143036630 (+)	ctagGAGCTGCATTTGGAAGGCTGGTAGGA[G/T]AAATCATGGCCATGCTCTTTCCTGATGGTA	chr7:143339537 (+)			Modoni (2011) JCNP 28, 39
Myotonia congenita	CLCN1	1180	Nonsense	DM	CM980366	rs760309994		[NM_000083.2:c.2149G>T] [NP_000074.2:p.E717*]	G-T		GAA-TAA	Glu-Term	717	chr7:143042832 (+)	TCCTTCGCCTTTGTGGATGAGGATGAGGAC[G/T]AAGACCTCTCTGGCAAGAGCGAGgtgaccg	chr7:143345739 (+)			Plassart-Schiess (1998) NEUROLOGY 50, 1176
Myotonia congenita	CLCN1	1180	Missense	DM?	CM139480	rs371792469		[NM_000083.2:c.2059G>C] [NP_000074.2:p.D687H]	G-C		GAC-CAC	Asp-His	687	chr7:143042742 (+)	ATGGCGCGGAAGTTGTCGGAGCTGCCTTAC[G/C]ACGGGAAGGCGCGGCTGGCTGGGGAGGGGC	chr7:143345649 (+)			Brugnoni (2013) JHG 58, 581
Myotonia, non-dystrophic	CLCN1	1180	Missense	DM	CM1715042	rs1224227320		[NM_000083.2:c.350A>G] [NP_000074.2:p.D117G]	A-G		GAC-GGC	Asp-Gly	117	chr7:143017805 (+)	GACAGGTGGTGAGAAGAAAATTAGGGGAAG[A/G]CGGGATCTTTCTGGTGCTTCTGGGACTGCT	chr7:143320712 (+)			Yang (2017) CHANNELS 11, 55
Myotonia	CLCN1	1180	Missense	DM	CM950263			[NM_000083.2:c.407A>G] [NP_000074.2:p.D136G]	A-G		GAC-GGC	Asp-Gly	136	chr7:143017862 (+)	TGCTGATGGCTCTGGTCAGCTGGAGCATGG[A/G]CTACGTCAGTGCCAAAAGCCTTCAGGgtag	chr7:143320769 (+)	0.6;MEDIUM RISK	0.0;DAMAGING	Heine (1994) HMG 3, 1123
Myotonia	CLCN1	1180	Missense	DM	CM950266	rs121912805		[NM_000083.2:c.871G>A] [NP_000074.2:p.E291K]	G-A		GAG-AAG	Glu-Lys	291	chr7:143027882 (+)	tgtgcccctgcagGAGTGCTATTTAGCATC[G/A]AGGTCACCTCCACCTACTTTGCTGTTCGGA	chr7:143330789 (+)	0.95;VERY HIGH RISK	0.0;DAMAGING	Meyer-Kleine (1995) AJHG 57, 1325
Myotonia, non-dystrophic	CLCN1	1180	Missense	DM	CM1611158	rs201506176		[NM_000083.2:c.2848G>A] [NP_000074.2:p.E950K]	G-A		GAG-AAG	Glu-Lys	950	chr7:143048939 (+)	CTCTCCCTGGCCCCAGGCAAGGTAGAGGGC[G/A]AGTTGGAGGAGCTGGAGCTGGTGGAGAGTC	chr7:143351846 (+)			Kato (2016) JNS 369, 254
Myotonia, Becker	CLCN1	1180	Missense	DM	CM1313399			[NM_000083.2:c.871G>C] [NP_000074.2:p.E291Q]	G-C		GAG-CAG	Glu-Gln	291	chr7:143027882 (+)	tgtgcccctgcagGAGTGCTATTTAGCATC[G/C]AGGTCACCTCCACCTACTTTGCTGTTCGGA	chr7:143330789 (+)			Skálová (2013) PLOS ONE 8, e82549
Myotonia congenita	CLCN1	1180	Same-sense	DM	CM175326	rs770605959		[NM_000083.2:c.774G>A] [NP_000074.2:p.E258E]	G-A		GAG-GAA	Glu-Glu	258	chr7:143020479 (+)	ATTCATGTCTGTGTTCTGCGGGGTATATGA[G/A]gtaaggttgagacagtgaaatgagctgggg	chr7:143323386 (+)			Ferradini (2017) CCA 470, 1
Myotonia, non-dystrophic	CLCN1	1180	Missense	DM	CM082563	rs1288398919		[NM_000083.2:c.1250A>G] [NP_000074.2:p.E417G]	A-G		GAG-GGG	Glu-Gly	417	chr7:143029595 (+)	CACCAGGAATGGGTCAATTCATGGCTGGAG[A/G]Ggtcagctgttggtggggccacatggtaaa	chr7:143332502 (+)	0.56;MEDIUM RISK	0.1;TOLERATED	Trip (2008) EJHG 16, 921
Myotonia, non-dystrophic	CLCN1	1180	Missense	DM	BM1262012			[NM_000083.2:c.795T>G] [NP_000074.2:p.D265E]	T-G		GAT-GAG	Asp-Glu	265	chr7:143021527 (+)	cccctagtagCAGCCATACTACTACTCTGA[T/G]ATCCTGACGGTGGGCTGTGCTGTGGGAGTC	chr7:143324434 (+)		1.0;TOLERATED	Ivanova (2012) GENETIKA 48, 1113
Myotonia congenita	CLCN1	1180	Missense	DM	CM045133	rs1402378708		[NM_000083.2:c.1931A>G] [NP_000074.2:p.D644G]	A-G		GAT-GGT	Asp-Gly	644	chr7:143042614 (+)	gcgctcaggcagggcgtgggtttccctcag[A/G]TTCAATGATCCTGCTGGGCTCGGTGGAGCG	chr7:143345521 (+)	0.44;MEDIUM RISK		Jou (2004) J NEUROL 251, 666
Myotonia, non-dystrophic	CLCN1	1180	Missense	DM	CM1210484	rs770900468		[NM_000083.2:c.1478C>A] [NP_000074.2:p.A493E]	C-A		GCA-GAA	Ala-Glu	493	chr7:143036610 (+)	tccttccttttatcttccctctagGAGCTG[C/A]ATTTGGAAGGCTGGTAGGAGAAATCATGGC	chr7:143339517 (+)		0.0;DAMAGING	Ivanova (2012) GENETIKA 48, 1113
Myotonia congenita	CLCN1	1180	Missense	DM	CM076107	rs1478129213		[NM_000083.2:c.959C>T] [NP_000074.2:p.A320V]	C-T		GCA-GTA	Ala-Val	320	chr7:143027970 (+)	CGTTCAGCGCCTTTGTGTTTCGAGTGCTGG[C/T]AGTGTGGAACAAGGATGCTGgtaaccaagg	chr7:143330877 (+)	0.64;HIGH RISK	0.09;TOLERATED	Fialho (2007) BRAIN 130, 3265
Myotonia, Becker	CLCN1	1180	Missense	DM	CM1313400			[NM_000083.2:c.1478C>T] [NP_000074.2:p.A493V]	C-T		GCA-GTA	Ala-Val	493	chr7:143036610 (+)	tccttccttttatcttccctctagGAGCTG[C/T]ATTTGGAAGGCTGGTAGGAGAAATCATGGC	chr7:143339517 (+)			Skálová (2013) PLOS ONE 8, e82549
Myotonia	CLCN1	1180	Missense	DM	CM993827	rs189963844		[NM_000083.2:c.652G>A] [NP_000074.2:p.A218T]	G-A		GCC-ACC	Ala-Thr	218	chr7:143018897 (+)	ACAATGAAAGCCTTTGTGGCCAAGGTTGTC[G/A]CCCTGACTGCGGGCCTGGGCAGTGGCATCC	chr7:143321804 (+)	0.79;HIGH RISK	0.17;TOLERATED	de Diego (1999) J NEUROL 246, 825
Myotonia congenita	CLCN1	1180	Missense	DM	CM980364	rs80356692		[NM_000083.2:c.937G>A] [NP_000074.2:p.A313T]	G-A		GCC-ACC	Ala-Thr	313	chr7:143027948 (+)	TGGAGAGGATTCTTTGCAGCCACGTTCAGC[G/A]CCTTTGTGTTTCGAGTGCTGGCAGTGTGGA	chr7:143330855 (+)	0.79;HIGH RISK	0.13;TOLERATED	Kubisch (1998) HMG 7, 1753
Myotonia congenita	CLCN1	1180	Missense	DM	CM076111	rs1277611744		[NM_000083.2:c.1696G>A] [NP_000074.2:p.A566T]	G-A		GCC-ACC	Ala-Thr	566	chr7:143039135 (+)	ATCCTGCCCATGATGGTGGCTGTTATCTTG[G/A]CCAACATGGTGGCCCAGAGCCTGCAGCCCT	chr7:143342042 (+)	0.88;VERY HIGH RISK	0.08;TOLERATED	Fialho (2007) BRAIN 130, 3265
Myotonia congenita	CLCN1	1180	Missense	DM	CM139471	rs752814433		[NM_000083.2:c.1604C>A] [NP_000074.2:p.A535D]	C-A		GCC-GAC	Ala-Asp	535	chr7:143039043 (+)	tcattctagGAGCAGCAGCGCTGACTGGTG[C/A]CGTTTCCCACACAGTCTCCACAGCTGTGAT	chr7:143341950 (+)			Brugnoni (2013) JHG 58, 581
Myotonia	CLCN1	1180	Missense	DM?	CM122004			[NM_000083.2:c.653C>T] [NP_000074.2:p.A218V]	C-T		GCC-GTC	Ala-Val	218	chr7:143018898 (+)	CAATGAAAGCCTTTGTGGCCAAGGTTGTCG[C/T]CCTGACTGCGGGCCTGGGCAGTGGCATCCC	chr7:143321805 (+)		0.0;DAMAGING	Mazón (2012) NEU DIS 22, 231
Myotonia congenita	CLCN1	1180	Missense	DM	CM076108			[NM_000083.2:c.938C>T] [NP_000074.2:p.A313V]	C-T		GCC-GTC	Ala-Val	313	chr7:143027949 (+)	GGAGAGGATTCTTTGCAGCCACGTTCAGCG[C/T]CTTTGTGTTTCGAGTGCTGGCAGTGTGGAA	chr7:143330856 (+)	0.95;VERY HIGH RISK	0.0;DAMAGING	Fialho (2007) BRAIN 130, 3265
Myotonia congenita	CLCN1	1180	Missense	DM	CM076109	rs202119213		[NM_000083.2:c.1205C>T] [NP_000074.2:p.A402V]	C-T		GCC-GTC	Ala-Val	402	chr7:143029550 (+)	TGTATCCTGGAATTGTTACCTTTGTCATTG[C/T]CTCATTCACCTTCCCACCAGGAATGGGTCA	chr7:143332457 (+)	0.87;VERY HIGH RISK	0.04;DAMAGING	Fialho (2007) BRAIN 130, 3265
Myotonia, Becker	CLCN1	1180	Missense	DM	CM1313398			[NM_000083.2:c.1697C>T] [NP_000074.2:p.A566V]	C-T		GCC-GTC	Ala-Val	566	chr7:143039136 (+)	TCCTGCCCATGATGGTGGCTGTTATCTTGG[C/T]CAACATGGTGGCCCAGAGCCTGCAGCCCTC	chr7:143342043 (+)			Skálová (2013) PLOS ONE 8, e82549
Myotonia, Becker	CLCN1	1180	Missense	DM	CM993332	rs1336908700		[NM_000083.2:c.1976C>T] [NP_000074.2:p.A659V]	C-T		GCC-GTC	Ala-Val	659	chr7:143042659 (+)	TGGGCTCGGTGGAGCGGTCGGAACTGCAGG[C/T]CCTCCTGCAGCGCCACCTGTGTCCTGAGCG	chr7:143345566 (+)	0.34;LOW RISK	0.58;TOLERATED	Sasaki (1999) NEU DIS 9, 587
Myotonia congenita	CLCN1	1180	Missense	DM	CM990364	rs80356704		[NM_000083.2:c.1592C>T] [NP_000074.2:p.A531V]	C-T		GCG-GTG	Ala-Val	531	chr7:143039031 (+)	cgtattcctgtgtcattctagGAGCAGCAG[C/T]GCTGACTGGTGCCGTTTCCCACACAGTCTC	chr7:143341938 (+)	0.71;HIGH RISK	0.0;DAMAGING	Papponen (1999) NEUROLOGY 53, 297
Myotonia, non-dystrophic	CLCN1	1180	Missense	DM	CM082566			[NM_000083.2:c.385G>A] [NP_000074.2:p.A129T]	G-A		GCT-ACT	Ala-Thr	129	chr7:143017840 (+)	ATCTTTCTGGTGCTTCTGGGACTGCTGATG[G/A]CTCTGGTCAGCTGGAGCATGGACTACGTCA	chr7:143320747 (+)	0.67;HIGH RISK	0.0;DAMAGING	Trip (2008) EJHG 16, 921
Myotonia congenita	CLCN1	1180	Missense	DM	CM108245	rs764100025		[NM_000083.2:c.892G>A] [NP_000074.2:p.A298T]	G-A		GCT-ACT	Ala-Thr	298	chr7:143027903 (+)	TTTAGCATCGAGGTCACCTCCACCTACTTT[G/A]CTGTTCGGAACTACTGGAGAGGATTCTTTG	chr7:143330810 (+)		0.01;DAMAGING	Gao (2010) NEU IND 58, 743
Myotonia congenita	CLCN1	1180	Missense	DM	CM013696			[NM_000083.2:c.991G>A] [NP_000074.2:p.A331T]	G-A		GCT-ACT	Ala-Thr	331	chr7:143028336 (+)	tggcctttccatcctacagTCACCATCACT[G/A]CTCTGTTCAGAACCAATTTCCGAATGGATT	chr7:143331243 (+)	0.56;MEDIUM RISK	0.03;DAMAGING	Sun (2001) EJHG 9, 903
Myotonia congenita	CLCN1	1180	Missense	DM	CM175329			[NM_000083.2:c.2545G>C] [NP_000074.2:p.A849P]	G-C		GCT-CCT	Ala-Pro	849	chr7:143047697 (+)	ACCCTGTTTTCACTCCTTGGCCTCCACCTC[G/C]CTTACGTGACCAGCATGGGGAAGCTCAGGG	chr7:143350604 (+)			Ferradini (2017) CCA 470, 1
Myotonia, Becker	CLCN1	1180	Missense	DM	CM960307			[NM_000083.2:c.1244C>T] [NP_000074.2:p.A415V]	C-T		GCT-GTT	Ala-Val	415	chr7:143029589 (+)	CCTTCCCACCAGGAATGGGTCAATTCATGG[C/T]TGGAGAGgtcagctgttggtggggccacat	chr7:143332496 (+)	0.83;VERY HIGH RISK	0.04;DAMAGING	Mailander (1996) AJHG 58, 317
Myotonia congenita	CLCN1	1180	Missense	DM	CM139474	rs1337536141		[NM_000083.2:c.730G>T] [NP_000074.2:p.A244S]	G-T		GCT-TCT	Ala-Ser	244	chr7:143020435 (+)	CCCTTCGTCCACATTGCCAGCATCTGTGCT[G/T]CTGTCCTCAGCAAATTCATGTCTGTGTTCT	chr7:143323342 (+)			Brugnoni (2013) JHG 58, 581
Myotonia congenita	CLCN1	1180	Missense	DM?	CM136937	rs369773321		[NM_000083.2:c.568G>A] [NP_000074.2:p.G190R]	G-A		GGA-AGA	Gly-Arg	190	chr7:143018813 (+)	gcacataatctttcaacgcttttagGCTCT[G/A]GAATCCCCGAAATGAAGACAATACTTCGTG	chr7:143321720 (+)			Morrow (2013) NEU DIS 23, 637
Myotonia congenita	CLCN1	1180	Missense	DM	CM187290			[NM_000083.2:c.820G>A] [NP_000074.2:p.G274R]	G-A		GGA-AGA	Gly-Arg	274	chr7:143021552 (+)	TCTGATATCCTGACGGTGGGCTGTGCTGTG[G/A]GAGTCGGCTGTTGTTTTGGGACACCACTTG	chr7:143324459 (+)			Stunnenberg (2018) NEU DIS 28, 402
Myotonia congenita	CLCN1	1180	Missense	DM	CM110918			[NM_000083.2:c.850G>A] [NP_000074.2:p.G284R]	G-A		GGA-AGA	Gly-Arg	284	chr7:143021582 (+)	GGAGTCGGCTGTTGTTTTGGGACACCACTT[G/A]GAGgcaagtgattgaccccctcccccatca	chr7:143324489 (+)		0.0;DAMAGING	Modoni (2011) JCNP 28, 39
Myotonia	CLCN1	1180	Missense	DM	CM950272	rs746125212		[NM_000083.2:c.1444G>A] [NP_000074.2:p.G482R]	G-A		GGA-AGA	Gly-Arg	482	chr7:143036388 (+)	ATCGTGGCCACCACTATGCCCATACCCTGC[G/A]GAGGCTTCATGCCTGTGTTTGTGCTAGgta	chr7:143339295 (+)	0.99;VERY HIGH RISK	0.0;DAMAGING	Meyer-Kleine (1995) AJHG 57, 1325
Myotonia	CLCN1	1180	Missense	DM	CM004387	rs121912807		[NM_000083.2:c.1495G>A] [NP_000074.2:p.G499R]	G-A		GGA-AGA	Gly-Arg	499	chr7:143036627 (+)	cctctagGAGCTGCATTTGGAAGGCTGGTA[G/A]GAGAAATCATGGCCATGCTCTTTCCTGATG	chr7:143339534 (+)	0.97;VERY HIGH RISK	0.0;DAMAGING	Zhang (2000) JBC 275, 2999
Myotonia, Becker	CLCN1	1180	Missense	DM	CM132029			[NM_000083.2:c.374G>A] [NP_000074.2:p.G125E]	G-A		GGA-GAA	Gly-Glu	125	chr7:143017829 (+)	GGGAAGACGGGATCTTTCTGGTGCTTCTGG[G/A]ACTGCTGATGGCTCTGGTCAGCTGGAGCAT	chr7:143320736 (+)			Hoche (2013) MUSC NERVE 47, 616
Myotonia congenita	CLCN1	1180	Missense	DM	CM980361	rs150885084		[NM_000083.2:c.854G>A] [NP_000074.2:p.G285E]	G-A		GGA-GAA	Gly-Glu	285	chr7:143027865 (+)	gcccccaaccacacttctgtgcccctgcag[G/A]AGTGCTATTTAGCATCGAGGTCACCTCCAC	chr7:143330772 (+)	0.97;VERY HIGH RISK		Kubisch (1998) HMG 7, 1753
Myotonia, non-dystrophic	CLCN1	1180	Missense	DM	CM082565			[NM_000083.2:c.914G>A] [NP_000074.2:p.G305E]	G-A		GGA-GAA	Gly-Glu	305	chr7:143027925 (+)	CCTACTTTGCTGTTCGGAACTACTGGAGAG[G/A]ATTCTTTGCAGCCACGTTCAGCGCCTTTGT	chr7:143330832 (+)	0.67;HIGH RISK	0.0;DAMAGING	Trip (2008) EJHG 16, 921
Myotonia congenita	CLCN1	1180	Missense	DM	CM139467			[NM_000083.2:c.1184G>A] [NP_000074.2:p.G395E]	G-A		GGA-GAA	Gly-Glu	395	chr7:143029529 (+)	gtttctttttcagCCGCCTGCTGTATCCTG[G/A]AATTGTTACCTTTGTCATTGCCTCATTCAC	chr7:143332436 (+)			Brugnoni (2013) JHG 58, 581
Myotonia congenita	CLCN1	1180	Missense	DM	CM121973	rs1360333956		[NM_000083.2:c.1247G>A] [NP_000074.2:p.G416E]	G-A		GGA-GAA	Gly-Glu	416	chr7:143029592 (+)	TCCCACCAGGAATGGGTCAATTCATGGCTG[G/A]AGAGgtcagctgttggtggggccacatggt	chr7:143332499 (+)		0.0;DAMAGING	Mazón (2012) NEU DIS 22, 231
Myotonia, Becker	CLCN1	1180	Missense	DM	CM1313404	rs1380726444		[NM_000083.2:c.1445G>A] [NP_000074.2:p.G482E]	G-A		GGA-GAA	Gly-Glu	482	chr7:143036389 (+)	TCGTGGCCACCACTATGCCCATACCCTGCG[G/A]AGGCTTCATGCCTGTGTTTGTGCTAGgtaa	chr7:143339296 (+)			Skálová (2013) PLOS ONE 8, e82549
Myotonia congenita	CLCN1	1180	Nonsense	DM	CM187232			[NM_000083.2:c.568G>T] [NP_000074.2:p.G190*]	G-T		GGA-TGA	Gly-Term	190	chr7:143018813 (+)	gcacataatctttcaacgcttttagGCTCT[G/T]GAATCCCCGAAATGAAGACAATACTTCGTG	chr7:143321720 (+)			Stunnenberg (2018) NEU DIS 28, 402
Myotonia congenita	CLCN1	1180	Missense	DM?	CM136939	rs747078264		[NM_000083.2:c.664G>A] [NP_000074.2:p.G222S]	G-A		GGC-AGC	Gly-Ser	222	chr7:143018909 (+)	TTTGTGGCCAAGGTTGTCGCCCTGACTGCG[G/A]GCCTGGGCAGTGGCATCCCCGTGGGGAAAG	chr7:143321816 (+)			Morrow (2013) NEU DIS 23, 637
Myotonia congenita	CLCN1	1180	Missense	DM	CM126198	rs139039122		[NM_000083.2:c.697G>A] [NP_000074.2:p.G233S]	G-A		GGC-AGC	Gly-Ser	233	chr7:143020402 (+)	acccccgccccctcgctccccctctcccag[G/A]GCCCCTTCGTCCACATTGCCAGCATCTGTG	chr7:143323309 (+)			Richman (2012) NMM 14, 328
Myotonia congenita	CLCN1	1180	Missense	DM	CM124361	rs755433272		[NM_000083.2:c.2533G>A] [NP_000074.2:p.G845S]	G-A		GGC-AGC	Gly-Ser	845	chr7:143047685 (+)	cctcagACTCATACCCTGTTTTCACTCCTT[G/A]GCCTCCACCTCGCTTACGTGACCAGCATGG	chr7:143350592 (+)		0.05;DAMAGING	Ulzi (2012) JNS 318, 65
Myotonia congenita	CLCN1	1180	Missense	DM	CM121982			[NM_000083.2:c.809G>A] [NP_000074.2:p.G270D]	G-A		GGC-GAC	Gly-Asp	270	chr7:143021541 (+)	CATACTACTACTCTGATATCCTGACGGTGG[G/A]CTGTGCTGTGGGAGTCGGCTGTTGTTTTGG	chr7:143324448 (+)		0.0;DAMAGING	Mazón (2012) NEU DIS 22, 231
Myotonia congenita	CLCN1	1180	Missense	DM	CM076110			[NM_000083.2:c.827G>A] [NP_000074.2:p.G276D]	G-A		GGC-GAC	Gly-Asp	276	chr7:143021559 (+)	TCCTGACGGTGGGCTGTGCTGTGGGAGTCG[G/A]CTGTTGTTTTGGGACACCACTTGGAGgcaa	chr7:143324466 (+)	0.88;VERY HIGH RISK	0.0;DAMAGING	Fialho (2007) BRAIN 130, 3265
Myotonia congenita	CLCN1	1180	Missense	DM	CM098993			[NM_000083.2:c.1568G>A] [NP_000074.2:p.G523D]	G-A		GGC-GAC	Gly-Asp	523	chr7:143036700 (+)	ATGACATCATCTACAAGATCCTACCTGGGG[G/A]CTATGCAGTAATTGgtgagaaacattccca	chr7:143339607 (+)	0.57;MEDIUM RISK	0.06;TOLERATED	Moon (2009) JKMS 24, 1038
Myotonia	CLCN1	1180	Missense	DM	CM984018			[NM_000083.2:c.2576G>A] [NP_000074.2:p.G859D]	G-A		GGC-GAC	Gly-Asp	859	chr7:143047728 (+)	CTTACGTGACCAGCATGGGGAAGCTCAGGG[G/A]CGTCCTGGCCCTGGAGGAGgtaatcacgat	chr7:143350635 (+)	0.86;VERY HIGH RISK	0.0;DAMAGING	Deymeer (1998) MUSC NERVE 21, 1334
Myotonia congenita	CLCN1	1180	Missense	DM	CM139464			[NM_000083.2:c.563G>C] [NP_000074.2:p.G188A]	G-C		GGC-GCC	Gly-Ala	188	chr7:143018808 (+)	accctgcacataatctttcaacgcttttag[G/C]CTCTGGAATCCCCGAAATGAAGACAATACT	chr7:143321715 (+)			Brugnoni (2013) JHG 58, 581
Myotonia congenita	CLCN1	1180	Missense	DM	CM121975			[NM_000083.2:c.698G>T] [NP_000074.2:p.G233V]	G-T		GGC-GTC	Gly-Val	233	chr7:143020403 (+)	cccccgccccctcgctccccctctcccagG[G/T]CCCCTTCGTCCACATTGCCAGCATCTGTGC	chr7:143323310 (+)		0.0;DAMAGING	Mazón (2012) NEU DIS 22, 231
Myotonia congenita	CLCN1	1180	Missense	DM	CM1510392			[NM_000083.2:c.809G>T] [NP_000074.2:p.G270V]	G-T		GGC-GTC	Gly-Val	270	chr7:143021541 (+)	CATACTACTACTCTGATATCCTGACGGTGG[G/T]CTGTGCTGTGGGAGTCGGCTGTTGTTTTGG	chr7:143324448 (+)			Portaro (2015) NMM 17, 285
Myotonia congenita	CLCN1	1180	Missense	DM	CM187252	rs1460714146		[NM_000083.2:c.1568G>T] [NP_000074.2:p.G523V]	G-T		GGC-GTC	Gly-Val	523	chr7:143036700 (+)	ATGACATCATCTACAAGATCCTACCTGGGG[G/T]CTATGCAGTAATTGgtgagaaacattccca	chr7:143339607 (+)			Stunnenberg (2018) NEU DIS 28, 402
Myotonia congenita	CLCN1	1180	Missense	DM	CM1813850	rs768494351		[NM_000083.2:c.2576G>T] [NP_000074.2:p.G859V]	G-T		GGC-GTC	Gly-Val	859	chr7:143047728 (+)	CTTACGTGACCAGCATGGGGAAGCTCAGGG[G/T]CGTCCTGGCCCTGGAGGAGgtaatcacgat	chr7:143350635 (+)			Altamura (2018) HUM MUT 39, 1273
Myotonia congenita	CLCN1	1180	Missense	DM	CM960305			[NM_000083.2:c.598G>A] [NP_000074.2:p.G200R]	G-A		GGG-AGG	Gly-Arg	200	chr7:143018843 (+)	GGAATCCCCGAAATGAAGACAATACTTCGT[G/A]GGGTTGTCCTGAAGGAATACCTCACAATGA	chr7:143321750 (+)	0.97;VERY HIGH RISK	0.0;DAMAGING	Mailander (1996) AJHG 58, 317
Myotonia congenita	CLCN1	1180	Missense	DM	CM098990	rs767000881		[NM_000083.2:c.1063G>A] [NP_000074.2:p.G355R]	G-A		GGG-AGG	Gly-Arg	355	chr7:143028408 (+)	CTGAAGGAACTACCAGCTTTTGCTGCCATC[G/A]Ggtcagtggggttacctgctctgtgtgtgg	chr7:143331315 (+)	0.97;VERY HIGH RISK	0.0;DAMAGING	Moon (2009) JKMS 24, 1038
Myotonia	CLCN1	1180	Missense	DM	CM984017			[NM_000083.2:c.1063G>C] [NP_000074.2:p.G355R]	G-C		GGG-CGG	Gly-Arg	355	chr7:143028408 (+)	CTGAAGGAACTACCAGCTTTTGCTGCCATC[G/C]Ggtcagtggggttacctgctctgtgtgtgg	chr7:143331315 (+)		0.0;DAMAGING	Deymeer (1998) MUSC NERVE 21, 1334
Myotonia congenita	CLCN1	1180	Missense	DM	CM930139	rs80356700		[NM_000083.2:c.689G>A] [NP_000074.2:p.G230E]	G-A		GGG-GAG	Gly-Glu	230	chr7:143018934 (+)	CTGCGGGCCTGGGCAGTGGCATCCCCGTGG[G/A]GAAAGAGgtaggcctggcatgactgaagcc	chr7:143321841 (+)	0.96;VERY HIGH RISK	0.01;DAMAGING	George (1993) NAT GENET 3, 305
Myotonia, non-dystrophic	CLCN1	1180	Missense	DM	CM092543	rs1282349760		[NM_000083.2:c.1064G>A] [NP_000074.2:p.G355E]	G-A		GGG-GAG	Gly-Glu	355	chr7:143028409 (+)	TGAAGGAACTACCAGCTTTTGCTGCCATCG[G/A]gtcagtggggttacctgctctgtgtgtggt	chr7:143331316 (+)	0.96;VERY HIGH RISK	0.0;DAMAGING	Dupré (2009) NEU DIS 19, 330
Myotonia congenita	CLCN1	1180	Missense	DM	CM121976			[NM_000083.2:c.689G>T] [NP_000074.2:p.G230V]	G-T		GGG-GTG	Gly-Val	230	chr7:143018934 (+)	CTGCGGGCCTGGGCAGTGGCATCCCCGTGG[G/T]GAAAGAGgtaggcctggcatgactgaagcc	chr7:143321841 (+)		0.0;DAMAGING	Mazón (2012) NEU DIS 22, 231
Myotonia congenita	CLCN1	1180	Missense	DM	CM187233			[NM_000083.2:c.763G>T] [NP_000074.2:p.G255W]	G-T		GGG-TGG	Gly-Trp	255	chr7:143020468 (+)	GTCCTCAGCAAATTCATGTCTGTGTTCTGC[G/T]GGGTATATGAGgtaaggttgagacagtgaa	chr7:143323375 (+)			Stunnenberg (2018) NEU DIS 28, 402
Myotonia, Thomsen	CLCN1	1180	Missense	DM	CM101110			[NM_000083.2:c.1652G>A] [NP_000074.2:p.G551D]	G-A		GGT-GAT	Gly-Asp	551	chr7:143039091 (+)	CCACAGCTGTGATTTGCTTCGAATTAACGG[G/A]TCAGATTGCTCACATCCTGCCCATGATGGT	chr7:143341998 (+)	0.67;HIGH RISK	0.0;DAMAGING	Kumar (2010) MUSC NERVE 41, 412
Myotonia congenita	CLCN1	1180	Missense	DM	CM187251	rs756199349		[NM_000083.2:c.1231G>T] [NP_000074.2:p.G411C]	G-T		GGT-TGT	Gly-Cys	411	chr7:143029576 (+)	ATTGCCTCATTCACCTTCCCACCAGGAATG[G/T]GTCAATTCATGGCTGGAGAGgtcagctgtt	chr7:143332483 (+)			Stunnenberg (2018) NEU DIS 28, 402
Myotonia congenita	CLCN1	1180	Missense	DM	CM124360			[NM_000083.2:c.2840T>A] [NP_000074.2:p.V947E]	T-A		GTA-GAA	Val-Glu	947	chr7:143048931 (+)	AGCCCCCTCTCTCCCTGGCCCCAGGCAAGG[T/A]AGAGGGCGAGTTGGAGGAGCTGGAGCTGGT	chr7:143351838 (+)		1.0;TOLERATED	Ulzi (2012) JNS 318, 65
Myotonia congenita	CLCN1	1180	Missense	DM	CM134440	rs774396430		[NM_000083.2:c.979G>A] [NP_000074.2:p.V327I]	G-A		GTC-ATC	Val-Ile	327	chr7:143027990 (+)	CGAGTGCTGGCAGTGTGGAACAAGGATGCT[G/A]gtaaccaaggaggccttgggtggaggccat	chr7:143330897 (+)			Horga (2013) NEUROLOGY 80, 1472
Myotonia congenita	CLCN1	1180	Missense	DM	CM980360			[NM_000083.2:c.706G>C] [NP_000074.2:p.V236L]	G-C		GTC-CTC	Val-Leu	236	chr7:143020411 (+)	ccctcgctccccctctcccagGGCCCCTTC[G/C]TCCACATTGCCAGCATCTGTGCTGCTGTCC	chr7:143323318 (+)	0.95;VERY HIGH RISK	0.0;DAMAGING	Kubisch (1998) HMG 7, 1753
Myotonia congenita	CLCN1	1180	Missense	DM	CM139465			[NM_000083.2:c.650T>A] [NP_000074.2:p.V217D]	T-A		GTC-GAC	Val-Asp	217	chr7:143018895 (+)	TCACAATGAAAGCCTTTGTGGCCAAGGTTG[T/A]CGCCCTGACTGCGGGCCTGGGCAGTGGCAT	chr7:143321802 (+)			Brugnoni (2013) JHG 58, 581
Myotonia	CLCN1	1180	Missense	DM	CM950264			[NM_000083.2:c.494T>G] [NP_000074.2:p.V165G]	T-G		GTC-GGC	Val-Gly	165	chr7:143018518 (+)	CCAGCCTTCCTCTGCAGTTCCTGGTCTGGG[T/G]CACCTTCCCACTAGTCCTCATCCTCTTCAG	chr7:143321425 (+)	0.57;MEDIUM RISK	0.0;DAMAGING	Meyer-Kleine (1995) AJHG 57, 1325
Myotonia congenita	CLCN1	1180	Missense	DM	CM1514221	rs761601545		[NM_000083.2:c.685G>A] [NP_000074.2:p.V229M]	G-A		GTG-ATG	Val-Met	229	chr7:143018930 (+)	CTGACTGCGGGCCTGGGCAGTGGCATCCCC[G/A]TGGGGAAAGAGgtaggcctggcatgactga	chr7:143321837 (+)			Liu (2015) CHANNELS 9, 292
Myotonia congenita	CLCN1	1180	Missense	DM	CM139475	rs921162119		[NM_000083.2:c.817G>A] [NP_000074.2:p.V273M]	G-A		GTG-ATG	Val-Met	273	chr7:143021549 (+)	TACTCTGATATCCTGACGGTGGGCTGTGCT[G/A]TGGGAGTCGGCTGTTGTTTTGGGACACCAC	chr7:143324456 (+)			Brugnoni (2013) JHG 58, 581
Myotonia, Thomsen	CLCN1	1180	Missense	DM	CM1813848			[NM_000083.2:c.2485G>A] [NP_000074.2:p.V829M]	G-A		GTG-ATG	Val-Met	829	chr7:143047546 (+)	TGCTGTATTGACCAGTCTCCCTTCCAGCTG[G/A]TGGAGCAGACAACCCTGCACAAGgtgagtc	chr7:143350453 (+)			Altamura (2018) HUM MUT 39, 1273
Myotonia congenita	CLCN1	1180	Missense	DM	CM121980	rs749205522		[NM_000083.2:c.2551G>A] [NP_000074.2:p.V851M]	G-A		GTG-ATG	Val-Met	851	chr7:143047703 (+)	TTTTCACTCCTTGGCCTCCACCTCGCTTAC[G/A]TGACCAGCATGGGGAAGCTCAGGGGCGTCC	chr7:143350610 (+)		0.0;DAMAGING	Mazón (2012) NEU DIS 22, 231
Myotonia congenita	CLCN1	1180	Missense	DM	CM076100			[NM_000083.2:c.961G>C] [NP_000074.2:p.V321L]	G-C		GTG-CTG	Val-Leu	321	chr7:143027972 (+)	TTCAGCGCCTTTGTGTTTCGAGTGCTGGCA[G/C]TGTGGAACAAGGATGCTGgtaaccaaggag	chr7:143330879 (+)	0.85;VERY HIGH RISK	0.09;TOLERATED	Fialho (2007) BRAIN 130, 3265
Myotonia congenita	CLCN1	1180	Missense	DM	CM980362	rs80356689		[NM_000083.2:c.857T>C] [NP_000074.2:p.V286A]	T-C		GTG-GCG	Val-Ala	286	chr7:143027868 (+)	cccaaccacacttctgtgcccctgcagGAG[T/C]GCTATTTAGCATCGAGGTCACCTCCACCTA	chr7:143330775 (+)	0.75;HIGH RISK	0.02;DAMAGING	Kubisch (1998) HMG 7, 1753
Myotonia, non-dystrophic	CLCN1	1180	Missense	DM	CM1212567	rs777685454		[NM_000083.2:c.1606G>A] [NP_000074.2:p.V536I]	G-A		GTT-ATT	Val-Ile	536	chr7:143039045 (+)	attctagGAGCAGCAGCGCTGACTGGTGCC[G/A]TTTCCCACACAGTCTCCACAGCTGTGATTT	chr7:143341952 (+)		0.0;DAMAGING	Raheem (2012) NEUROLOGY 79, 2194
Myotonia congenita	CLCN1	1180	Missense	DM	CM970313			[NM_000083.2:c.1687G>A] [NP_000074.2:p.V563I]	G-A		GTT-ATT	Val-Ile	563	chr7:143039126 (+)	ATTGCTCACATCCTGCCCATGATGGTGGCT[G/A]TTATCTTGGCCAACATGGTGGCCCAGAGCC	chr7:143342033 (+)	0.65;HIGH RISK	0.01;DAMAGING	Sangiuolo (1997) HUM MUT 11, 331
Myotonia congenita	CLCN1	1180	Missense	DM	CM076114	rs202179484		[NM_000083.2:c.895G>C] [NP_000074.2:p.V299L]	G-C		GTT-CTT	Val-Leu	299	chr7:143027906 (+)	AGCATCGAGGTCACCTCCACCTACTTTGCT[G/C]TTCGGAACTACTGGAGAGGATTCTTTGCAG	chr7:143330813 (+)	0.81;VERY HIGH RISK	0.23;TOLERATED	Fialho (2007) BRAIN 130, 3265
Myotonia congenita	CLCN1	1180	Missense	DM	CM124359			[NM_000083.2:c.1606G>C] [NP_000074.2:p.V536L]	G-C		GTT-CTT	Val-Leu	536	chr7:143039045 (+)	attctagGAGCAGCAGCGCTGACTGGTGCC[G/C]TTTCCCACACAGTCTCCACAGCTGTGATTT	chr7:143341952 (+)		0.03;DAMAGING	Ulzi (2012) JNS 318, 65
Myotonia congenita	CLCN1	1180	Missense	DM	CM139473			[NM_000083.2:c.1919T>G] [NP_000074.2:p.V640G]	T-G		GTT-GGT	Val-Gly	640	chr7:143039587 (+)	AGACCACCACAGTCAAGACTTTACCACTGG[T/G]TGACTCAAAAGgtcagtggggaggaagaag	chr7:143342494 (+)			Brugnoni (2013) JHG 58, 581
Myotonia congenita	CLCN1	1180	Missense	DM	CM121974			[NM_000083.2:c.904T>C] [NP_000074.2:p.Y302H]	T-C		TAC-CAC	Tyr-His	302	chr7:143027915 (+)	GTCACCTCCACCTACTTTGCTGTTCGGAAC[T/C]ACTGGAGAGGATTCTTTGCAGCCACGTTCA	chr7:143330822 (+)		0.0;DAMAGING	Mazón (2012) NEU DIS 22, 231
Myotonia congenita	CLCN1	1180	Missense	DM	CM121970	rs748639603		[NM_000083.2:c.409T>G] [NP_000074.2:p.Y137D]	T-G		TAC-GAC	Tyr-Asp	137	chr7:143017864 (+)	CTGATGGCTCTGGTCAGCTGGAGCATGGAC[T/G]ACGTCAGTGCCAAAAGCCTTCAGGgtaggt	chr7:143320771 (+)		0.04;DAMAGING	Mazón (2012) NEU DIS 22, 231
Myotonia congenita	CLCN1	1180	Nonsense	DM	CM142792			[NM_000083.2:c.99C>A] [NP_000074.2:p.Y33*]	C-A		TAC-TAA	Tyr-Term	33	chr7:143013404 (+)	GTATATGCCCTTTGAACACTGCACCAGCTA[C/A]GGACTGCCCTCTGAGAATGGGGGCCTCCAG	chr7:143316311 (+)			Richardson (2014) MUSC NERVE 49, 593
Myotonia, Becker	CLCN1	1180	Nonsense	DM	CM184798			[NM_000083.2:c.450C>A] [NP_000074.2:p.Y150*]	C-A		TAC-TAA	Tyr-Term	150	chr7:143018474 (+)	atgtgtctccgcagCCTACAAGTGGTCCTA[C/A]GCGCAGATGCAGCCCAGCCTTCCTCTGCAG	chr7:143321381 (+)			Sahin (2018) ANB epub, epub
Myotonia, non-dystrophic	CLCN1	1180	Nonsense	DM	BM1256638			[NM_000083.2:c.2058C>A] [NP_000074.2:p.Y686*]	C-A		TAC-TAA	Tyr-Term	686	chr7:143042741 (+)	GATGGCGCGGAAGTTGTCGGAGCTGCCTTA[C/A]GACGGGAAGGCGCGGCTGGCTGGGGAGGGG	chr7:143345648 (+)			Ivanova (2012) GENETIKA 48, 1113
Myotonia, non-dystrophic	CLCN1	1180	Nonsense	DM	CM082567			[NM_000083.2:c.411C>G] [NP_000074.2:p.Y137*]	C-G		TAC-TAG	Tyr-Term	137	chr7:143017866 (+)	GATGGCTCTGGTCAGCTGGAGCATGGACTA[C/G]GTCAGTGCCAAAAGCCTTCAGGgtaggttt	chr7:143320773 (+)			Trip (2008) EJHG 16, 921
Myotonia congenita	CLCN1	1180	Nonsense	DM	CM110919			[NM_000083.2:c.2058C>G] [NP_000074.2:p.Y686*]	C-G		TAC-TAG	Tyr-Term	686	chr7:143042741 (+)	GATGGCGCGGAAGTTGTCGGAGCTGCCTTA[C/G]GACGGGAAGGCGCGGCTGGCTGGGGAGGGG	chr7:143345648 (+)			Modoni (2011) JCNP 28, 39
Myotonia, Becker	CLCN1	1180	Missense	DM	CM960304			[NM_000083.2:c.449A>G] [NP_000074.2:p.Y150C]	A-G		TAC-TGC	Tyr-Cys	150	chr7:143018473 (+)	catgtgtctccgcagCCTACAAGTGGTCCT[A/G]CGCGCAGATGCAGCCCAGCCTTCCTCTGCA	chr7:143321380 (+)	0.59;MEDIUM RISK	0.02;DAMAGING	Mailander (1996) AJHG 58, 317
Myotonia, Becker	CLCN1	1180	Missense	DM	CM960306	rs200621976		[NM_000083.2:c.782A>G] [NP_000074.2:p.Y261C]	A-G		TAC-TGC	Tyr-Cys	261	chr7:143021514 (+)	tctgtctgtctctcccctagtagCAGCCAT[A/G]CTACTACTCTGATATCCTGACGGTGGGCTG	chr7:143324421 (+)	0.45;MEDIUM RISK	0.05;DAMAGING	Mailander (1996) AJHG 58, 317
Myotonia, Becker	CLCN1	1180	Missense	DM	CM1313401			[NM_000083.2:c.905A>G] [NP_000074.2:p.Y302C]	A-G		TAC-TGC	Tyr-Cys	302	chr7:143027916 (+)	TCACCTCCACCTACTTTGCTGTTCGGAACT[A/G]CTGGAGAGGATTCTTTGCAGCCACGTTCAG	chr7:143330823 (+)			Skálová (2013) PLOS ONE 8, e82549
Myotonia, Becker	CLCN1	1180	Nonsense	DM	CM1313397			[NM_000083.2:c.771T>A] [NP_000074.2:p.Y257*]	T-A		TAT-TAA	Tyr-Term	257	chr7:143020476 (+)	CAAATTCATGTCTGTGTTCTGCGGGGTATA[T/A]GAGgtaaggttgagacagtgaaatgagctg	chr7:143323383 (+)			Skálová (2013) PLOS ONE 8, e82549
Myotonia, Becker	CLCN1	1180	Missense	DM	CM1611986			[NM_000083.2:c.1571A>G] [NP_000074.2:p.Y524C]	A-G		TAT-TGT	Tyr-Cys	524	chr7:143036703 (+)	ACATCATCTACAAGATCCTACCTGGGGGCT[A/G]TGCAGTAATTGgtgagaaacattcccactt	chr7:143339610 (+)			Tincheva (2016) NEU DIS 26, 675
Myotonia congenita	CLCN1	1180	Missense	DM	CM045135	rs80356693		[NM_000083.2:c.1412C>T] [NP_000074.2:p.S471F]	C-T		TCC-TTC	Ser-Phe	471	chr7:143036356 (+)	aacgcttctttctactccagTTCTGGATGT[C/T]CATCGTGGCCACCACTATGCCCATACCCTG	chr7:143339263 (+)	0.88;VERY HIGH RISK	0.02;DAMAGING	Jou (2004) J NEUROL 251, 666
Myotonia, non-dystrophic	CLCN1	1180	Missense	DM	BM1286890			[NM_000083.2:c.547T>C] [NP_000074.2:p.S183P]	T-C		TCT-CCT	Ser-Pro	183	chr7:143018571 (+)	CTCTTCAGCGCCCTCTTCTGCCACCTCATC[T/C]CTCCCCAGGCTGTTGgtgagaacttgccac	chr7:143321478 (+)		0.0;DAMAGING	Ivanova (2012) GENETIKA 48, 1113
Myotonia congenita	CLCN1	1180	Missense	DM	CM098989			[NM_000083.2:c.566C>G] [NP_000074.2:p.S189C]	C-G		TCT-TGT	Ser-Cys	189	chr7:143018811 (+)	ctgcacataatctttcaacgcttttagGCT[C/G]TGGAATCCCCGAAATGAAGACAATACTTCG	chr7:143321718 (+)	0.71;HIGH RISK	0.0;DAMAGING	Moon (2009) JKMS 24, 1038
Myotonia, non-dystrophic	CLCN1	1180	Missense	DM	CM092545	rs121912810		[NM_000083.2:c.566C>T] [NP_000074.2:p.S189F]	C-T		TCT-TTT	Ser-Phe	189	chr7:143018811 (+)	ctgcacataatctttcaacgcttttagGCT[C/T]TGGAATCCCCGAAATGAAGACAATACTTCG	chr7:143321718 (+)	0.9;VERY HIGH RISK	0.0;DAMAGING	Dupré (2009) NEU DIS 19, 330
Myotonia congenita	CLCN1	1180	Nonsense	DM	CM970312			[NM_000083.2:c.1443C>A] [NP_000074.2:p.C481*]	C-A		TGC-TGA	Cys-Term	481	chr7:143036387 (+)	CATCGTGGCCACCACTATGCCCATACCCTG[C/A]GGAGGCTTCATGCCTGTGTTTGTGCTAGgt	chr7:143339294 (+)			Sangiuolo (1997) HUM MUT 11, 331
Myotonia, non-dystrophic	CLCN1	1180	Nonsense	DM	CM082569			[NM_000083.2:c.2457C>A] [NP_000074.2:p.C819*]	C-A		TGC-TGA	Cys-Term	819	chr7:143047518 (+)	GCTGAGCCAGCCTGTCTGTTTTGATTCCTG[C/A]TGTATTGACCAGTCTCCCTTCCAGCTGGTG	chr7:143350425 (+)			Trip (2008) EJHG 16, 921
Myotonia congenita	CLCN1	1180	Missense	DM	CM187229			[NM_000083.2:c.537C>G] [NP_000074.2:p.C179W]	C-G		TGC-TGG	Cys-Trp	179	chr7:143018561 (+)	AGTCCTCATCCTCTTCAGCGCCCTCTTCTG[C/G]CACCTCATCTCTCCCCAGGCTGTTGgtgag	chr7:143321468 (+)			Stunnenberg (2018) NEU DIS 28, 402
Myotonia congenita	CLCN1	1180	Missense	DM	CM124357			[NM_000083.2:c.490T>C] [NP_000074.2:p.W164R]	T-C		TGG-CGG	Trp-Arg	164	chr7:143018514 (+)	CAGCCCAGCCTTCCTCTGCAGTTCCTGGTC[T/C]GGGTCACCTTCCCACTAGTCCTCATCCTCT	chr7:143321421 (+)		0.0;DAMAGING	Ulzi (2012) JNS 318, 65
Myotonia congenita	CLCN1	1180	Missense	DM	CM076105			[NM_000083.2:c.907T>C] [NP_000074.2:p.W303R]	T-C		TGG-CGG	Trp-Arg	303	chr7:143027918 (+)	ACCTCCACCTACTTTGCTGTTCGGAACTAC[T/C]GGAGAGGATTCTTTGCAGCCACGTTCAGCG	chr7:143330825 (+)	0.82;VERY HIGH RISK	0.0;DAMAGING	Fialho (2007) BRAIN 130, 3265
Myotonia	CLCN1	1180	Missense	DM?	CM127929	rs10282312		[NM_000083.2:c.352T>G] [NP_000074.2:p.W118G]	T-G		TGG-GGG	Trp-Gly	118	chr7:143017807 (+)	CAGGTGGTGAGAAGAAAATTAGGGGAAGAC[T/G]GGATCTTTCTGGTGCTTCTGGGACTGCTGA	chr7:143320714 (+)			Raheem (2012) NEU DIS 22, 898
Myotonia, Becker with Prinzmetal angina pectoris & lipomatosis	CLCN1	1180	Nonsense	DM	CM122461	rs1229066957		[NM_000083.2:c.908G>A] [NP_000074.2:p.W303*]	G-A		TGG-TAG	Trp-Term	303	chr7:143027919 (+)	CCTCCACCTACTTTGCTGTTCGGAACTACT[G/A]GAGAGGATTCTTTGCAGCCACGTTCAGCGC	chr7:143330826 (+)			Zielonka (2012) NEU DIS 22, 355
Myotonia congenita	CLCN1	1180	Nonsense	DM	CM139460	rs376321837		[NM_000083.2:c.1785G>A] [NP_000074.2:p.W595*]	G-A		TGG-TGA	Trp-Term	595	chr7:143039224 (+)	GAAGCTACCCTACTTGCCTGACCTTGGCTG[G/A]AACCAGCTCAGgtcaggggcactagacgga	chr7:143342131 (+)			Brugnoni (2013) JHG 58, 581
Myotonia congenita	CLCN1	1180	Missense	DM	CM076106			[NM_000083.2:c.811T>C] [NP_000074.2:p.C271R]	T-C		TGT-CGT	Cys-Arg	271	chr7:143021543 (+)	TACTACTACTCTGATATCCTGACGGTGGGC[T/C]GTGCTGTGGGAGTCGGCTGTTGTTTTGGGA	chr7:143324450 (+)	0.93;VERY HIGH RISK	0.0;DAMAGING	Fialho (2007) BRAIN 130, 3265
Myotonia congenita	CLCN1	1180	Missense	DM	CM124795	rs757109632		[NM_000083.2:c.829T>C] [NP_000074.2:p.C277R]	T-C		TGT-CGT	Cys-Arg	277	chr7:143021561 (+)	CTGACGGTGGGCTGTGCTGTGGGAGTCGGC[T/C]GTTGTTTTGGGACACCACTTGGAGgcaagt	chr7:143324468 (+)		0.0;DAMAGING	Weinberger (2012) J PHYS 590, 3449
Myotonia congenita	CLCN1	1180	Missense	DM	CM124796			[NM_000083.2:c.830G>A] [NP_000074.2:p.C277Y]	G-A		TGT-TAT	Cys-Tyr	277	chr7:143021562 (+)	TGACGGTGGGCTGTGCTGTGGGAGTCGGCT[G/A]TTGTTTTGGGACACCACTTGGAGgcaagtg	chr7:143324469 (+)		0.0;DAMAGING	Weinberger (2012) J PHYS 590, 3449
Myotonia congenita	CLCN1	1180	Nonsense	DM	CM076113	rs757481015		[NM_000083.2:c.726T>A] [NP_000074.2:p.C242*]	T-A		TGT-TGA	Cys-Term	242	chr7:143020431 (+)	gGGCCCCTTCGTCCACATTGCCAGCATCTG[T/A]GCTGCTGTCCTCAGCAAATTCATGTCTGTG	chr7:143323338 (+)			Fialho (2007) BRAIN 130, 3265
Myotonia congenita	CLCN1	1180	Missense	DM	CM076101			[NM_000083.2:c.916T>C] [NP_000074.2:p.F306L]	T-C		TTC-CTC	Phe-Leu	306	chr7:143027927 (+)	TACTTTGCTGTTCGGAACTACTGGAGAGGA[T/C]TCTTTGCAGCCACGTTCAGCGCCTTTGTGT	chr7:143330834 (+)	0.76;HIGH RISK	0.08;TOLERATED	Fialho (2007) BRAIN 130, 3265
Myotonia congenita	CLCN1	1180	Missense	DM	CM139468	rs1312002847		[NM_000083.2:c.1450T>C] [NP_000074.2:p.F484L]	T-C		TTC-CTC	Phe-Leu	484	chr7:143036394 (+)	GCCACCACTATGCCCATACCCTGCGGAGGC[T/C]TCATGCCTGTGTTTGTGCTAGgtaagttct	chr7:143339301 (+)			Brugnoni (2013) JHG 58, 581
Myotonia congenita	CLCN1	1180	Missense	DM	CM980359			[NM_000083.2:c.481T>G] [NP_000074.2:p.F161V]	T-G		TTC-GTC	Phe-Val	161	chr7:143018505 (+)	GCGCAGATGCAGCCCAGCCTTCCTCTGCAG[T/G]TCCTGGTCTGGGTCACCTTCCCACTAGTCC	chr7:143321412 (+)	0.69;HIGH RISK	0.0;DAMAGING	Plassart-Schiess (1998) NEUROLOGY 50, 1176
Myotonia, Thomsen	CLCN1	1180	Missense	DM	CM163967			[NM_000083.2:c.1010T>G] [NP_000074.2:p.F337C]	T-G		TTC-TGC	Phe-Cys	337	chr7:143028355 (+)	TCACCATCACTGCTCTGTTCAGAACCAATT[T/G]CCGAATGGATTTCCCCTTTGACCTGAAGGA	chr7:143331262 (+)			Derevenciuc (2016) MUSC NERVE 53, 653
Myotonia, generalised	CLCN1	1180	Missense	DM	CM920197	rs121912799		[NM_000083.2:c.1238T>G] [NP_000074.2:p.F413C]	T-G		TTC-TGC	Phe-Cys	413	chr7:143029583 (+)	CATTCACCTTCCCACCAGGAATGGGTCAAT[T/G]CATGGCTGGAGAGgtcagctgttggtgggg	chr7:143332490 (+)	0.67;HIGH RISK	0.0;DAMAGING	Koch (1992) SCIENCE 257, 797
Myotonia congenita	CLCN1	1180	Missense	DM	CM940283	rs149729531		[NM_000083.2:c.501C>G] [NP_000074.2:p.F167L]	C-G		TTC-TTG	Phe-Leu	167	chr7:143018525 (+)	TCCTCTGCAGTTCCTGGTCTGGGTCACCTT[C/G]CCACTAGTCCTCATCCTCTTCAGCGCCCTC	chr7:143321432 (+)	0.7;HIGH RISK	0.56;TOLERATED	George (1994) HMG 3, 2071
Myotonia congenita	CLCN1	1180	Missense	DM	CM970314			[NM_000083.2:c.2124C>G] [NP_000074.2:p.F708L]	C-G		TTC-TTG	Phe-Leu	708	chr7:143042807 (+)	CGGCGCGCCTCCAGGCCGGCCCGAGTCCTT[C/G]GCCTTTGTGGATGAGGATGAGGACGAAGAC	chr7:143345714 (+)	0.32;LOW RISK	0.71;TOLERATED	Sangiuolo (1997) HUM MUT 11, 331
Myotonia congenita	CLCN1	1180	Missense	DM	CM076115			[NM_000083.2:c.890T>C] [NP_000074.2:p.F297S]	T-C		TTT-TCT	Phe-Ser	297	chr7:143027901 (+)	TATTTAGCATCGAGGTCACCTCCACCTACT[T/C]TGCTGTTCGGAACTACTGGAGAGGATTCTT	chr7:143330808 (+)	0.8;VERY HIGH RISK	0.0;DAMAGING	Fialho (2007) BRAIN 130, 3265
Myotonia congenita	CLCN1	1180	Missense	DM	CM980363	rs80356701		[NM_000083.2:c.920T>C] [NP_000074.2:p.F307S]	T-C		TTT-TCT	Phe-Ser	307	chr7:143027931 (+)	TTGCTGTTCGGAACTACTGGAGAGGATTCT[T/C]TGCAGCCACGTTCAGCGCCTTTGTGTTTCG	chr7:143330838 (+)	0.9;VERY HIGH RISK	0.0;DAMAGING	Kubisch (1998) HMG 7, 1753
Myotonia	CLCN1	1180	Missense	DM	CM023905	rs774843953		[NM_000083.2:c.1283T>C] [NP_000074.2:p.F428S]	T-C		TTT-TCT	Phe-Ser	428	chr7:143029848 (+)	TGATGCCCCGCGAAGCCATCAGTACTTTGT[T/C]TGACAACAATACATGGGTGAAACACGCGGG	chr7:143332755 (+)	0.71;HIGH RISK	0.01;DAMAGING	Wu (2002) BRAIN 125, 2392
Myotonia congenita	CLCN1	1180	Missense	DM	CM139469			[NM_000083.2:c.1481T>C] [NP_000074.2:p.F494S]	T-C		TTT-TCT	Phe-Ser	494	chr7:143036613 (+)	ttccttttatcttccctctagGAGCTGCAT[T/C]TGGAAGGCTGGTAGGAGAAATCATGGCCAT	chr7:143339520 (+)			Brugnoni (2013) JHG 58, 581
Myotonia, non-dystrophic	CLCN1	1180	Regulatory	DM	CR138690				C-A	-59 relative to MET				chr7:143013247 (+)	ACAGCAAGAGCAGAGGCTTAAGGAGCTACA[C/A]TGGGGGAAGGACAGGGGCAAGCAGGCCAAG	chr7:143316154 (+)			Trivedi (2013) BRAIN 136, 2189
Myotonia congenita	CLCN1	1180	Splice	DM	CS971660	rs202217420		[NM_000083.2:c.180+3A>T]	A-T	IVS 1, ds, +3				chr7:143013488 (+)	CCCCCGCCACAACGTCCACCCCACACAGgt[A/T]aagtgctctaaggggagaggggagccatgg	chr7:143316395 (+)			Sloan Brown (1997) NEUROLOGY 48, 542
Myotonia, non-dystrophic	CLCN1	1180	Splice	DM	CS083222	rs543120965		[NM_000083.2:c.1167-10T>C]	T-C	IVS 10, as, -10				chr7:143029502 (+)	gttggctgaattgtggcggttaactctgtt[T/C]ctttttcagCCGCCTGCTGTATCCTGGAAT	chr7:143332409 (+)			Trip (2008) EJHG 16, 921
Myotonia congenita	CLCN1	1180	Splice	DM	CS110547			[NM_000083.2:c.1167-5T>G]	T-G	IVS 10, as, -5				chr7:143029507 (+)	ctgaattgtggcggttaactctgtttcttt[T/G]tcagCCGCCTGCTGTATCCTGGAATTGTTA	chr7:143332414 (+)			Modoni (2011) JCNP 28, 39
Myotonia congenita	CLCN1	1180	Splice	DM?	CS136940			[NM_000083.2:c.1251+4A>C]	A-C	IVS 11, ds, +4				chr7:143029600 (+)	GGAATGGGTCAATTCATGGCTGGAGAGgtc[A/C]gctgttggtggggccacatggtaaagagga	chr7:143332507 (+)			Morrow (2013) NEU DIS 23, 637
Myotonia congenita	CLCN1	1180	Splice	DM	CS141415			[NM_000083.2:c.1251+1G>A]	G-A	IVS 11, ds, +1				chr7:143029597 (+)	CCAGGAATGGGTCAATTCATGGCTGGAGAG[G/A]tcagctgttggtggggccacatggtaaaga	chr7:143332504 (+)			Ulzi (2014) MBR 41, 2865
Myotonia, Becker	CLCN1	1180	Splice	DM	CS1313406			[NM_000083.2:c.1401+3A>T]	A-T	IVS 12, ds, +3				chr7:143029969 (+)	CATCATCTTTCTCTTCTTCGTCATGAAGgt[A/T]ctgctcctgacactagcaacaccctaaacc	chr7:143332876 (+)			Skálová (2013) PLOS ONE 8, e82549
Myotonia congenita	CLCN1	1180	Splice	DM	CS1814001			[NM_000083.2:c.1401+1G>A]	G-A	IVS 12, ds, +1				chr7:143029967 (+)	ATCATCATCTTTCTCTTCTTCGTCATGAAG[G/A]tactgctcctgacactagcaacaccctaaa	chr7:143332874 (+)			Miao (2018) BMC N 18, 154
Myotonia congenita	CLCN1	1180	Splice	DM	CS187226			[NM_000083.2:c.1401+1G>T]	G-T	IVS 12, ds, +1				chr7:143029967 (+)	ATCATCATCTTTCTCTTCTTCGTCATGAAG[G/T]tactgctcctgacactagcaacaccctaaa	chr7:143332874 (+)			Stunnenberg (2018) NEU DIS 28, 402
Myotonia congenita	CLCN1	1180	Splice	DM	CS951379	rs375596425		[NM_000083.2:c.1471+1G>A]	G-A	IVS 13, ds, +1				chr7:143036416 (+)	GCGGAGGCTTCATGCCTGTGTTTGTGCTAG[G/A]taagttctgatgggaagcctggggtctgac	chr7:143339323 (+)			Meyer-Kleine (1995) AJHG 57, 1325
Myotonia, non-dystrophic	CLCN1	1180	Splice	DM	CS1211698			[NM_000083.2:c.1582+5G>A]	G-A	IVS 14, ds, +5				chr7:143036719 (+)	CCTACCTGGGGGCTATGCAGTAATTGgtga[G/A]aaacattcccacttccctgtaatcaaacat	chr7:143339626 (+)			Ivanova (2012) GENETIKA 48, 1113
Myotonia, non-dystrophic	CLCN1	1180	Splice	DM	CS1210496			[NM_000083.2:c.1797-1G>A]	G-A	IVS 15, as, -1				chr7:143039464 (+)	ggctaacccaccatgctttctccctccata[G/A]CAAATATACCATCTTTGTTGAGGACATCAT	chr7:143342371 (+)			Ivanova (2012) GENETIKA 48, 1113
Myotonia congenita	CLCN1	1180	Splice	DM	CS141416			[NM_000083.2:c.1931-2A>G]	A-G	IVS 16, as, -2				chr7:143042612 (+)	gggcgctcaggcagggcgtgggtttccctc[A/G]gATTCAATGATCCTGCTGGGCTCGGTGGAG	chr7:143345519 (+)			Ulzi (2014) MBR 41, 2865
Myotonia, non-dystrophic	CLCN1	1180	Splice	DM	CS1715041			[NM_000083.2:c.2172+4A>G]	A-G	IVS 17, ds, +4				chr7:143042859 (+)	GACGAAGACCTCTCTGGCAAGAGCGAGgtg[A/G]ccgcgccgggaagggctagggagtgggata	chr7:143345766 (+)			Yang (2017) CHANNELS 11, 55
Myotonia congenita	CLCN1	1180	Splice	DM	CS041117			[NM_000083.2:c.2172+1G>T]	G-T	IVS 17, ds, +1				chr7:143042856 (+)	GAGGACGAAGACCTCTCTGGCAAGAGCGAG[G/T]tgaccgcgccgggaagggctagggagtggg	chr7:143345763 (+)			Chen (2004) MUSC NERVE 29, 670
Myotonia congenita	CLCN1	1180	Splice	DM?	CS013818	rs74824159		[NM_000083.2:c.2284+5C>T]	C-T	IVS 18, ds, +5				chr7:143043349 (+)	GCAGCCGGAAGCACCAGAGCCTGCAGgtga[C/T]gctcttccctcatgcaccccaactcacccc	chr7:143346256 (+)			Sun (2001) EJHG 9, 903
Myotonia congenita	CLCN1	1180	Splice	DM	CS139483			[NM_000083.2:c.2364+5G>A]	G-A	IVS 19, ds, +5				chr7:143043756 (+)	GCCCCACAAAGAAGAAAACAACCCAGgtga[G/A]aggagatgtgtttggggatacaggggaaag	chr7:143346663 (+)			Brugnoni (2013) JHG 58, 581
Myotonia congenita	CLCN1	1180	Splice	DM	CS139482	rs201855153		[NM_000083.2:c.2364+10G>A]	G-A	IVS 19, ds, +10				chr7:143043761 (+)	ACAAAGAAGAAAACAACCCAGgtgagagga[G/A]atgtgtttggggatacaggggaaagggagc	chr7:143346668 (+)			Brugnoni (2013) JHG 58, 581
Myotonia congenita	CLCN1	1180	Splice	DM	CS971661	rs886041384		[NM_000083.2:c.2364+2T>A]	T-A	IVS 19, ds, +2				chr7:143043753 (+)	CTCGCCCCACAAAGAAGAAAACAACCCAGg[T/A]gagaggagatgtgtttggggatacagggga	chr7:143346660 (+)			Sangiuolo (1998) HUM MUT 11, 331
Myotonia congenita	CLCN1	1180	Splice	DM	CS1514222			[NM_000083.2:c.2364+2T>C]	T-C	IVS 19, ds, +2				chr7:143043753 (+)	CTCGCCCCACAAAGAAGAAAACAACCCAGg[T/C]gagaggagatgtgtttggggatacagggga	chr7:143346660 (+)			Liu (2015) CHANNELS 9, 292
Myotonia, non-dystrophic	CLCN1	1180	Splice	DM	CS088161	rs762272849		[NM_000083.2:c.302-2A>C]	A-C	IVS 2, as, -2				chr7:143017755 (+)	gtttgtttgttttttccctcatctcttcct[A/C]gATTGTATCCACCGCCTGGGACAGGTGGTG	chr7:143320662 (+)			Trip (2008) EJHG 16, 921
Myotonia, non-dystrophic	CLCN1	1180	Splice	DM	CS088160	rs529377088		[NM_000083.2:c.302-1G>A]	G-A	IVS 2, as, -1				chr7:143017756 (+)	tttgtttgttttttccctcatctcttccta[G/A]ATTGTATCCACCGCCTGGGACAGGTGGTGA	chr7:143320663 (+)			Trip (2008) EJHG 16, 921
Myotonia, non-dystrophic	CLCN1	1180	Splice	DM	CS1212566	rs759188441	Splicing	[NM_000083.2:c.264G>A]	G-A	IVS 2, ds, -38				chr7:143016931 (+)	GCCCAAGAAGACAGGCTCCAGTTCTACCGT[G/A]GACAGCAAGGATGAGGATCACTATTCTAAA	chr7:143319838 (+)			Raheem (2012) NEUROLOGY 79, 2194
Myotonia congenita	CLCN1	1180	Splice	DM	CS124362	rs761916322		[NM_000083.2:c.2403+1G>A]	G-A	IVS 20, ds, +1				chr7:143044043 (+)	GATTTAGTGGATAACATGTCACCTGAAGAG[G/A]tgagtaagggaaatggaaacctggggtgga	chr7:143346950 (+)			Ulzi (2012) JNS 318, 65
Myotonia, Becker	CLCN1	1180	Splice	DM	CS1313407			[NM_000083.2:c.2508+2T>A]	T-A	IVS 21, ds, +2				chr7:143047571 (+)	AGCTGGTGGAGCAGACAACCCTGCACAAGg[T/A]gagtcttttgctgactgctcagggctgtgg	chr7:143350478 (+)			Skálová (2013) PLOS ONE 8, e82549
Myotonia congenita	CLCN1	1180	Splice	DM?	CS136941			[NM_000083.2:c.2596-11C>G]	C-G	IVS 22, as, -11				chr7:143048676 (+)	tccaactttttaccctcttttcctttccca[C/G]tgctcttcagCTACAGAAGGCCATTGAGGG	chr7:143351583 (+)			Morrow (2013) NEU DIS 23, 637
Myotonia congenita	CLCN1	1180	Splice	DM	CS076607	rs771721648		[NM_000083.2:c.2596-1G>A]	G-A	IVS 22, as, -1				chr7:143048686 (+)	taccctcttttcctttcccactgctcttca[G/A]CTACAGAAGGCCATTGAGGGGCACACCAAG	chr7:143351593 (+)			Fialho (2007) BRAIN 130, 3265
Myotonia, Becker	CLCN1	1180	Splice	DM	CS1313405			[NM_000083.2:c.433+3A>G]	A-G	IVS 3, ds, +3				chr7:143017891 (+)	GACTACGTCAGTGCCAAAAGCCTTCAGGgt[A/G]ggtttaacctggacctttgcccacagccgt	chr7:143320798 (+)			Skálová (2013) PLOS ONE 8, e82549
Myotonia congenita	CLCN1	1180	Splice	DM	CS141413			[NM_000083.2:c.563G>T]	G-T	IVS 4, as, +1				chr7:143018808 (+)	accctgcacataatctttcaacgcttttag[G/T]CTCTGGAATCCCCGAAATGAAGACAATACT	chr7:143321715 (+)			Ulzi (2014) MBR 41, 2865
Myotonia, non-dystrophic	CLCN1	1180	Splice	DM	CS1210495			[NM_000083.2:c.562+3G>T]	G-T	IVS 4, ds, +3				chr7:143018589 (+)	TGCCACCTCATCTCTCCCCAGGCTGTTGgt[G/T]agaacttgccaccagactcggcctgagctg	chr7:143321496 (+)			Ivanova (2012) GENETIKA 48, 1113
Myotonia congenita	CLCN1	1180	Splice	DM	CS066275			[NM_000083.2:c.696+1G>A]	G-A	IVS 5, ds, +1				chr7:143018942 (+)	CTGGGCAGTGGCATCCCCGTGGGGAAAGAG[G/A]taggcctggcatgactgaagccagagctgg	chr7:143321849 (+)			McKay (2006) CLIN NPHYS 117, 2064
Myotonia congenita	CLCN1	1180	Splice	DM	CS121981			[NM_000083.2:c.696+1G>T]	G-T	IVS 5, ds, +1				chr7:143018942 (+)	CTGGGCAGTGGCATCCCCGTGGGGAAAGAG[G/T]taggcctggcatgactgaagccagagctgg	chr7:143321849 (+)			Mazón (2012) NEU DIS 22, 231
Myotonia congenita	CLCN1	1180	Splice	DM	CS993472			[NM_000083.2:c.696+2T>A]	T-A	IVS 5, ds, +2				chr7:143018943 (+)	TGGGCAGTGGCATCCCCGTGGGGAAAGAGg[T/A]aggcctggcatgactgaagccagagctggg	chr7:143321850 (+)			Brugnoni (1999) HUM MUT 14, 447
Myotonia	CLCN1	1180	Splice	DM	CS1614047	rs776073429		[NM_000083.2:c.774+1G>A]	G-A	IVS 6, ds, +1				chr7:143020480 (+)	TTCATGTCTGTGTTCTGCGGGGTATATGAG[G/A]taaggttgagacagtgaaatgagctggggc	chr7:143323387 (+)			Bissay (2016) EJHG 24, 400
Myotonia congenita	CLCN1	1180	Splice	DM	CS941448	rs774396430	Splicing	[NM_000083.2:c.979G>A]	G-A	IVS 8, ds, -1				chr7:143027990 (+)	CGAGTGCTGGCAGTGTGGAACAAGGATGCT[G/A]gtaaccaaggaggccttgggtggaggccat	chr7:143330897 (+)			Lorenz (1994) HMG 3, 941
Myotonia congenita	CLCN1	1180	Splice	DM	CS076608			[NM_000083.2:c.979+1G>A]	G-A	IVS 8, ds, +1				chr7:143027991 (+)	GAGTGCTGGCAGTGTGGAACAAGGATGCTG[G/A]taaccaaggaggccttgggtggaggccatg	chr7:143330898 (+)			Fialho (2007) BRAIN 130, 3265
Myotonia, non-dystrophic	CLCN1	1180	Splice	DM	CS083223			[NM_000083.2:c.1065-2A>G]	A-G	IVS 9, as, -2				chr7:143028642 (+)	taagattccaactctataaattacaccctc[A/G]gGATTTGCTGTGGGCTCCTGGGAGCTGTAT	chr7:143331549 (+)			Trip (2008) EJHG 16, 921
Hyperaldosteronism, type II	CLCN2	1181	Nonsense	DM	CM183640			[NM_004366.5:c.1084A>T] [NP_004357.3:p.K362*]	A-T		AAA-TAA	Lys-Term	362	chr3:184074782 (-)	CAGAAAACCATCAATCGCTTCCTCATGAGG[A/T]Agtgagtggctctcggctcctctccaggct	chr3:184356994 (-)			Scholl (2018) NAT GENET 50, 349
Epilepsy, idiopathic	CLCN2	1181	Missense	DM	CM115430	rs753380048		[NM_004366.5:c.2273G>A] [NP_004357.3:p.S758N]	G-A		AGT-AAT	Ser-Asn	758	chr3:184070118 (-)	agctgccagcctccctccctctctactagA[G/A]TGACGCGGACCTGGAAGGCGAGATGAGCCC	chr3:184352330 (-)		0.53;TOLERATED	Klassen (2011) CELL 145, 1036
Hyperaldosteronism, type II	CLCN2	1181	Missense	DM	CM183646			[NM_004366.5:c.2593A>C] [NP_004357.3:p.S865R]	A-C		AGT-CGT	Ser-Arg	865	chr3:184064498 (-)	GCCAGCTTCCGAGACAGTGCCACCAGCAGC[A/C]GTGACACGGAGACCACTGAGGTGCATGCAC	chr3:184346710 (-)			Scholl (2018) NAT GENET 50, 349
Hyperaldosteronism, type II	CLCN2	1181	Missense	DM	CM183635			[NM_004366.5:c.65T>A] [NP_004357.3:p.M22K]	T-A		ATG-AAG	Met-Lys	22	chr3:184076918 (-)	gaatgcccccatcccctctgttgctccagA[T/A]GTATGGCCGGTACACTCAGGACCTTGGGGC	chr3:184359130 (-)			Scholl (2018) NAT GENET 50, 349
Altered function	CLCN2	1181	Missense	FP	CM074748	rs115661422		[NM_004366.5:c.143C>G] [NP_004357.3:p.P48R]	C-G		CCC-CGC	Pro-Arg	48	chr3:184076840 (-)	CTGCTCGGATTCGCCTGGGAGGGCCTGAAC[C/G]CTGGAAAGGTCCCCCTTCCTCTCGGGCTGC	chr3:184359052 (-)	0.24;LOW RISK	0.5;TOLERATED	Paul (2007) CPB 20, 441
Epilepsy, idiopathic	CLCN2	1181	Missense	DM	CM115428	rs144412275		[NM_004366.5:c.218G>A] [NP_004357.3:p.R73H]	G-A		CGC-CAC	Arg-His	73	chr3:184076765 (-)	AATATGGACGGAGCCGTTGCGCCCGATGCC[G/A]CGgtgagaactggggtgggggcaggggacc	chr3:184358977 (-)		0.37;TOLERATED	Klassen (2011) CELL 145, 1036
Altered function	CLCN2	1181	Missense	FP	CM074750	rs144164281		[NM_004366.5:c.2240G>A] [NP_004357.3:p.R747H]	G-A		CGC-CAC	Arg-His	747	chr3:184070262 (-)	aactgaagAAGTTGGAATCCTGTGAGAAGC[G/A]CAAGCTGAAGCGTGTCCGAATCTCCCTGGC	chr3:184352474 (-)	0.41;MEDIUM RISK	0.12;TOLERATED	Paul (2007) CPB 20, 441
Hyperaldosteronism, type II	CLCN2	1181	Missense	DM	CM183634	rs1293789661		[NM_004366.5:c.515G>A] [NP_004357.3:p.R172Q]	G-A		CGG-CAG	Arg-Gln	172	chr3:184075850 (-)	CTGGCATCCCTGAGATGAAGACCATCTTGC[G/A]GGGAGTGGTGCTGAAAGAATACCTCACACT	chr3:184358062 (-)			Scholl (2018) NAT GENET 50, 349
Idiopathic epilepsy, generalised	CLCN2	1181	Missense	DM	CM091412	rs71318369		[NM_004366.5:c.704G>A] [NP_004357.3:p.R235Q]	G-A		CGG-CAG	Arg-Gln	235	chr3:184075476 (-)	cttgccaccactctcgccagAATGAATCCC[G/A]GAACACAGAGATGCTGGCTGCCGCCTGTGC	chr3:184357688 (-)	0.69;HIGH RISK	0.03;DAMAGING	Saint-Martin (2009) HUM MUT 30, 397
Idiopathic epilepsy, generalised	CLCN2	1181	Missense	DM	CM091413	rs137852682		[NM_004366.5:c.1730G>A] [NP_004357.3:p.R577Q]	G-A		CGG-CAG	Arg-Gln	577	chr3:184071575 (-)	aagcgcctctctcggcccccagGCAGTACC[G/A]GGTGCGTGTGGAGGACATCATGGTGCGGGA	chr3:184353787 (-)	0.52;MEDIUM RISK	0.44;TOLERATED	Saint-Martin (2009) HUM MUT 30, 397
Altered function	CLCN2	1181	Missense	FP	CM074751	rs115961753		[NM_004366.5:c.1937G>A] [NP_004357.3:p.R646Q]	G-A		CGG-CAG	Arg-Gln	646	chr3:184071129 (-)	TGGGGGCCCAGCTGAGCCCAGCCCGCCGGC[G/A]GCAGCACATGCAGGAGCGCAGAGCCACCCA	chr3:184353341 (-)	0.28;LOW RISK	0.21;TOLERATED	Paul (2007) CPB 20, 441
Idiopathic epilepsy, generalised	CLCN2	1181	Missense	DM?	CM077838	rs111656822		[NM_004366.5:c.2063G>A] [NP_004357.3:p.R688Q]	G-A		CGG-CAG	Arg-Gln	688	chr3:184070901 (-)	ACACAGAAGACTCAGCCTTCCCAGCAGCCC[G/A]GGGGGAGACCCACAAGCCCCTAAAGCCTGC	chr3:184353113 (-)	0.31;LOW RISK	0.32;TOLERATED	D'Agostino (2004) NEUROLOGY 63, 1500
Altered function	CLCN2	1181	Missense	FP	CM074749	rs114702742		[NM_004366.5:c.2173C>T] [NP_004357.3:p.R725W]	C-T		CGG-TGG	Arg-Trp	725	chr3:184070569 (-)	gGGAGCGCAGAGTCGGCAGGCATCGCCCTC[C/T]GGAGCCTCTTCTGTGGCAGTCCACCCCCTG	chr3:184352781 (-)	0.5;MEDIUM RISK	0.0;DAMAGING	Paul (2007) CPB 20, 441
Altered function	CLCN2	1181	Missense	FP	CM074752	rs61729156		[NM_004366.5:c.203G>A] [NP_004357.3:p.R68H]	G-A		CGT-CAT	Arg-His	68	chr3:184076780 (-)	CCCCAGAGCTCTTGGAATATGGACGGAGCC[G/A]TTGCGCCCGATGCCGCGgtgagaactgggg	chr3:184358992 (-)	0.49;MEDIUM RISK	0.57;TOLERATED	Paul (2007) CPB 20, 441
Childhood absence epilepsy, association with	CLCN2	1181	Missense	DP	CM077835	rs2228292		[NM_004366.5:c.2154G>C] [NP_004357.3:p.E718D]	G-C		GAG-GAC	Glu-Asp	718	chr3:184070588 (-)	ccttatgtttgggaacacagGGAGCGCAGA[G/C]TCGGCAGGCATCGCCCTCCGGAGCCTCTTC	chr3:184352800 (-)	0.18;VERY LOW RISK	0.54;TOLERATED	Everett (2007) EP RES 75, 145
Epilepsy with generalized tonic-clonic seizures alone	CLCN2	1181	Missense	DM?	CM188772	rs187000570		[NM_004366.5:c.1991A>T] [NP_004357.3:p.E664V]	A-T		GAG-GTG	Glu-Val	664	chr3:184071075 (-)	CCACCCAGACCTCTCCACTATCTGATCAGG[A/T]GGGTCCCCCTACCCCTGAGGCTTCTGTCTG	chr3:184353287 (-)			Lee (2018) PLOS ONE 13, e00199321
Epilepsy, idiopathic	CLCN2	1181	Missense	DM	CM115431	rs781034991		[NM_004366.5:c.2279C>T] [NP_004357.3:p.A760V]	C-T		GCG-GTG	Ala-Val	760	chr3:184070112 (-)	cagcctccctccctctctactagAGTGACG[C/T]GGACCTGGAAGGCGAGATGAGCCCTGAAGA	chr3:184352324 (-)		0.53;TOLERATED	Klassen (2011) CELL 145, 1036
Epilepsy, idiopathic	CLCN2	1181	Missense	DM	CM115426	rs863225247		[NM_004366.5:c.130G>A] [NP_004357.3:p.G44R]	G-A		GGA-AGA	Gly-Arg	44	chr3:184076853 (-)	GCCAAAGAGGAAGCTGCTCGGATTCGCCTG[G/A]GAGGGCCTGAACCCTGGAAAGGTCCCCCTT	chr3:184359065 (-)		0.61;TOLERATED	Klassen (2011) CELL 145, 1036
Leukodystrophy	CLCN2	1181	Missense	DM	CM1721710	rs863225254		[NM_004366.5:c.1397G>A] [NP_004357.3:p.G466E]	G-A		GGA-GAA	Gly-Glu	466	chr3:184072446 (-)	ctctttctcttcccacccccctccctgaag[G/A]AGCAGCATTTGGGCGTCTGGTGGGTGAAAG	chr3:184354658 (-)			Gaitán-Peñas (2017) J PHYS 595, 6993
Aldosteronism, primary	CLCN2	1181	Missense	DM	CM183629	rs1085307938		[NM_004366.5:c.71G>A] [NP_004357.3:p.G24D]	G-A		GGC-GAC	Gly-Asp	24	chr3:184076912 (-)	ccccatcccctctgttgctccagATGTATG[G/A]CCGGTACACTCAGGACCTTGGGGCCTTTGC	chr3:184359124 (-)			Fernandes-Rosa (2018) NAT GENET 50, 355
Subclinical leukodystrophy & male infertility	CLCN2	1181	Missense	DM	CM149247	rs777105668		[NM_004366.5:c.1507G>A] [NP_004357.3:p.G503R]	G-A		GGG-AGG	Gly-Arg	503	chr3:184072336 (-)	CGGATTGTGCCTGGGGGCTACGCTGTGGTC[G/A]gtgagtgcctcaggtcccatcggccttggg	chr3:184354548 (-)			Di Bella (2014) NEUROLOGY 83, 1217
Leukodystrophy	CLCN2	1181	Missense	DM	CM1721709	rs863225249		[NM_004366.5:c.292G>C] [NP_004357.3:p.G98R]	G-C		GGG-CGG	Gly-Arg	98	chr3:184076530 (-)	GGTGAAGATTGGATCTTCCTGGTCCTGCTG[G/C]GGCTTCTCATGGCATTGGTCAGCTGGGTCA	chr3:184358742 (-)			Gaitán-Peñas (2017) J PHYS 595, 6993
Idiopathic epilepsy, generalised	CLCN2	1181	Missense	DM?	CM030647	rs137852681		[NM_004366.5:c.2144G>A] [NP_004357.3:p.G715E]	G-A		GGG-GAG	Gly-Glu	715	chr3:184070598 (-)	ccccctggggccttatgtttgggaacacag[G/A]GAGCGCAGAGTCGGCAGGCATCGCCCTCCG	chr3:184352810 (-)		0.01;DAMAGING	Kleefuss-Lie (2009) NAT GENET 41, 954
Altered function	CLCN2	1181	Missense	FP	CM074753	rs863225248		[NM_004366.5:c.596G>C] [NP_004357.3:p.G199A]	G-C		GGG-GCG	Gly-Ala	199	chr3:184075769 (-)	TCATTGGGCTGACCTGCGCCCTAGGCAGCG[G/C]GATGCCGCTTGGCAAAGAGgtaactgcagg	chr3:184357981 (-)	0.75;HIGH RISK	0.0;DAMAGING	Paul (2007) CPB 20, 441
Hyperaldosteronism, type II	CLCN2	1181	Missense	DM	CM183636			[NM_004366.5:c.76T>A] [NP_004357.3:p.Y26N]	T-A		TAC-AAC	Tyr-Asn	26	chr3:184076907 (-)	tcccctctgttgctccagATGTATGGCCGG[T/A]ACACTCAGGACCTTGGGGCCTTTGCCAAAG	chr3:184359119 (-)			Scholl (2018) NAT GENET 50, 349
Idiopathic epilepsy, generalised	CLCN2	1181	Missense	DM	CM092494	rs138573287		[NM_004366.5:c.2156C>T] [NP_004357.3:p.S719L]	C-T		TCG-TTG	Ser-Leu	719	chr3:184070586 (-)	ttatgtttgggaacacagGGAGCGCAGAGT[C/T]GGCAGGCATCGCCCTCCGGAGCCTCTTCTG	chr3:184352798 (-)	0.38;LOW RISK	0.18;TOLERATED	Combi (2009) BRB 79, 89
Epilepsy, idiopathic	CLCN2	1181	Nonsense	DM	CM115429	rs201330912		[NM_004366.5:c.1709G>A] [NP_004357.3:p.W570*]	G-A		TGG-TAG	Trp-Term	570	chr3:184071901 (-)	AGAAACTGCCCTACCTGCCTGAGCTCGGCT[G/A]GGGCCGCCACCAgtacggagggctgggtgc	chr3:184354113 (-)			Klassen (2011) CELL 145, 1036
Epilepsy, idiopathic	CLCN2	1181	Missense	DM	CM115427	rs140463309		[NM_004366.5:c.246C>G] [NP_004357.3:p.F82L]	C-G		TTC-TTG	Phe-Leu	82	chr3:184076576 (-)	cccagTCTGTTCTGTCCGCTGCCACAAGTT[C/G]CTAGTATCCAGGGTTGGTGAAGATTGGATC	chr3:184358788 (-)		0.65;TOLERATED	Klassen (2011) CELL 145, 1036
Idiopathic epilepsy, generalised	CLCN2	1181	Splice	DM?	CS045916				C-T	IVS 17, as, -3									D'Agostino (2004) NEUROLOGY 63, 1500
Childhood absence epilepsy, reduced risk, association with	CLCN2	1181	Splice	DP	CS077836				G-A	IVS 4, ds, +12									Everett (2007) EP RES 75, 145
Retinal dystrophy, early-onset	CLN3	1201	Nonsense	DM	CM148730	rs1064794233		[NM_001042432.1:c.784A>T] [NP_001035897.1:p.K262*]	A-T		AAG-TAG	Lys-Term	262	chr16:28495333 (-)	CCCCTCATAAGAACCGAGGCCCCGGAGTCG[A/T]AGCCAGgtaggagacacagaccctcagaga	chr16:28484012 (-)			Coppieters (2014) GENET MED 16, 671
Cone-rod dystrophy	CLN3	1201	Missense	DM	CM141782			[NM_001042432.1:c.391A>C] [NP_001035897.1:p.S131R]	A-C		AGT-CGT	Ser-Arg	131	chr16:28498846 (-)	tctcaccccctcagCCCCCGGGTTCTCGTC[A/C]GTGGGATTTGTGCTGCTGGAAGCTTCGTCC	chr16:28487525 (-)			Wang (2014) HUM GENET 133, 331
Neuronal ceroid lipofuscinosis, juvenile	CLN3	1201	Missense	DM	CM052840	rs386833703		[NM_001042432.1:c.1247A>G] [NP_001035897.1:p.D416G]	A-G		GAC-GGC	Asp-Gly	416	chr16:28488907 (-)	AGTTTGCAATGGCGGCCACCTGCATCTCTG[A/G]CACACTGGGGATCTCCCTGTCGGGGCTCCT	chr16:28477586 (-)	0.97;VERY HIGH RISK	0.12;TOLERATED	Sims (2005) LSDB080 PC, cln3.041
Neuronal ceroid lipofuscinosis, juvenile	CLN3	1201	Missense	DM	CM052839	rs386833723		[NM_001042432.1:c.472G>C] [NP_001035897.1:p.A158P]	G-C		GCT-CCT	Ala-Pro	158	chr16:28497960 (-)	gtgcttgtcctccccccagGTGTGGTCTTC[G/C]CTAGCATCTCATCAGGCCTTGGGGAGGTCA	chr16:28486639 (-)	0.8;HIGH RISK	0.02;DAMAGING	Sims (2005) LSDB080 PC, cln3.038
Myopathy, autophagic vacuolar	CLN3	1201	Missense	DM	CM146234	rs786201028		[NM_001042432.1:c.494G>A] [NP_001035897.1:p.G165E]	G-A		GGG-GAG	Gly-Glu	165	chr16:28497938 (-)	TGGTCTTCGCTAGCATCTCATCAGGCCTTG[G/A]GGAGGTCACCTTCCTCTCCCTCACTGCCTT	chr16:28486617 (-)			Cortese (2014) NEUROLOGY 82, 2072
Abnormality of the eye	CLN3	1201	Missense	DM	CM1618838	rs796052338		[NM_001042432.1:c.1256G>A] [NP_001035897.1:p.G419E]	G-A		GGG-GAG	Gly-Glu	419	chr16:28488898 (-)	TGGCGGCCACCTGCATCTCTGACACACTGG[G/A]GATCTCCCTGTCGGGGCTCCTGGCTTTGCC	chr16:28477577 (-)			Retterer (2016) GENET MED 18, 696
CLN3 disease	CLN3	1201	Splice	DM	CS1810323	rs1422519311		[NM_001042432.1:c.906+6T>G]	T-G	IVS 11, ds, +6				chr16:28493792 (-)	CGAGTATTTCATTAACCAGGGACTTgtaag[T/G]gaggggtgctaggaggggtgtggaggtggc	chr16:28482471 (-)			Lau (2018) CCA epub, epub
Neuronal ceroid lipofuscinosis, juvenile	CLN3	1201	Splice	DM	CS052953	rs386833698		[NM_001042432.1:c.1056+3A>C]	A-C	IVS 13, ds, +3				chr16:28493423 (-)	TTTCACCTGGGCCCTGGCCCTGCTGCAGgt[A/C]ccaaacccctgcccctcacttcactcccac	chr16:28482102 (-)			Drury (2005) LSDB080 PC, cln3.040
CLN3 disease	CLN3	1201	Splice	DM	CS1818258			[NM_001042432.1:c.1056+34C>A]	C-A	IVS 13, ds, +34				chr16:28493392 (-)	ccaaacccctgcccctcacttcactcccac[C/A]ttggctcccagcttggctcccagcttcccc	chr16:28482071 (-)			Radke (2018) ACTN 5, 1385
Neuronal ceroid lipofuscinosis, juvenile	CLN3	1201	Splice	DM	CS052954	rs386833728		[NM_001042432.1:c.533+1G>A]	G-A	IVS 7, ds, +1				chr16:28497898 (-)	CTTCCTCTCCCTCACTGCCTTCTACCCCAG[G/A]taagcaggtggagcagggagtgtggggaga	chr16:28486577 (-)			Sims (2005) LSDB080 PC, cln3.043
Schizencephaly	CLN5	1203	Missense	DM	CM1821760			[NM_006493.2:c.989A>T] [NP_006484.1:p.N330I]	A-T		AAC-ATC	Asn-Ile	330	chr13:77574869 (+)	ATGAAACATCTGTTTTTGGGCCAACAGGAA[A/T]CAAGACTCTTGGTTTAGCCATAAAAAGATT	chr13:77000734 (+)			Karaca (2018) GENET MED epub, epub
Kufs disease	CLN6	54982	Missense	DM	CM190789			[NM_017882.2:c.721A>G] [NP_060352.1:p.M241V]	A-G		ATG-GTG	Met-Val	241	chr15:68500693 (-)	TTCATCCTCTTCATCTTCACCTTCTTCGCC[A/G]TGCTGGCCCTCGTCCTGCACCAGAAGCGCA	chr15:68208355 (-)			Berkovic (2019) BRAIN 142, 59
Kufs disease	CLN6	54982	Missense	DM	CM190786			[NM_017882.2:c.403C>G] [NP_060352.1:p.H135D]	C-G		CAC-GAC	His-Asp	135	chr15:68504096 (-)	AGCATCCACCTGGTGGGTGACTCTGTCAAC[C/G]ACCGCCTGCTCTTCAGTGGCTACCAGCACC	chr15:68211758 (-)			Berkovic (2019) BRAIN 142, 59
Neuronal ceroid lipofuscinosis, late infantile	CLN6	54982	Missense	DM	CM052842	rs886285802		[NM_017882.2:c.13C>T] [NP_060352.1:p.R5W]	C-T		CGG-TGG	Arg-Trp	5	chr15:68521910 (-)	ggggcctgcggggcagccATGGAGGCGACG[C/T]GGAGGCGGCAGCACCTGGGAGCGACGGGCG	chr15:68229572 (-)	0.33;LOW RISK	0.03;DAMAGING	Freehauf (2005) LSDB155 PC, cln6.020
Kufs disease	CLN6	54982	Missense	DM	CM190785			[NM_017882.2:c.226C>T] [NP_060352.1:p.L76F]	C-T		CTC-TTC	Leu-Phe	76	chr15:68506699 (-)	cagCTGGTATTCCCTCTCGAGTGGTTTCCA[C/T]TCAACAAGCCCAGTGTTGGGGACTACTTCC	chr15:68214361 (-)			Berkovic (2019) BRAIN 142, 59
Kufs disease	CLN6	54982	Missense	DM	CM190788			[NM_017882.2:c.814C>G] [NP_060352.1:p.L272V]	C-G		CTT-GTT	Leu-Val	272	chr15:68500600 (-)	CTCTTCTCCTCCTTCGCACTGACCCTCTTG[C/G]TTGTGGCGCTCTGGGTCGCCTGGCTGTGGA	chr15:68208262 (-)			Berkovic (2019) BRAIN 142, 59
Neuronal ceroid lipofuscinosis, late infantile	CLN6	54982	Missense	DM	CM052843	rs752816745		[NM_017882.2:c.247G>C] [NP_060352.1:p.D83H]	G-C		GAC-CAC	Asp-His	83	chr15:68506678 (-)	TGGTTTCCACTCAACAAGCCCAGTGTTGGG[G/C]ACTACTTCCACATGGCCTACAACGTCATCA	chr15:68214340 (-)	0.44;MEDIUM RISK	0.0;DAMAGING	Freehauf (2005) LSDB155 PC, cln6.021
Epilepsy, progressive myoclonus	CLN6	54982	Missense	DM	CM127358	rs760271120		[NM_017882.2:c.768C>G] [NP_060352.1:p.D256E]	C-G		GAC-GAG	Asp-Glu	256	chr15:68500646 (-)	GCACCAGAAGCGCAAGCGCCTCTTCCTGGA[C/G]AGCAACGGCCTCTTCCTCTTCTCCTCCTTC	chr15:68208308 (-)		0.01;DAMAGING	Andrade (2012) PED NEUROL 47, 205
Epilepsy, progressive myoclonus	CLN6	54982	Missense	DM	CM150711	rs750081097		[NM_017882.2:c.509A>G] [NP_060352.1:p.Y170C]	A-G		TAC-TGC	Tyr-Cys	170	chr15:68503634 (-)	tccctcagATCGACTCCTTTGAGCTGCTCT[A/G]CTATTATGATGAGTACCTGGGTCACTGCAT	chr15:68211296 (-)			Muona (2015) NAT GENET 47, 39
Kufs disease	CLN6	54982	Splice	DM	CS190882			[NM_017882.2:c.486+1G>A]	G-A	IVS 4, ds, +1				chr15:68504012 (-)	ATCATCAAGAATCTCAAGCCGGAGACGCTG[G/A]tgaggccacctcctgctccctgcctgtaag	chr15:68211674 (-)			Berkovic (2019) BRAIN 142, 59
ClN8 disease	CLN8	2055	Nonsense	DM	CM1617173	rs746397087		[NM_018941.3:c.763C>T] [NP_061764.2:p.Q255*]	C-T		CAG-TAG	Gln-Term	255	chr8:1728635 (+)	ATTAATCCATATTGGACCCATAAGAAGACT[C/T]AGCAGCTTCTCAATCCGGTGGACTGGAACT	chr8:1780469 (+)			Beesley (2016) MGG ,
Epilepsy, progressive with mental retardation	CLN8	2055	Missense	DM	CM992146	rs104894064		[NM_018941.3:c.70C>G] [NP_061764.2:p.R24G]	C-G		CGC-GGC	Arg-Gly	24	chr8:1719290 (+)	TTTGACCTGGACTATGCATCCTGGGGGATC[C/G]GCTCCACGCTGATGGTCGCTGGCTTTGTCT	chr8:1771124 (+)	0.63;HIGH RISK	0.24;TOLERATED	Ranta (1999) NAT GENET 23, 233
ClN8 disease	CLN8	2055	Missense	DM	CM1616886			[NM_018941.3:c.728T>C] [NP_061764.2:p.L243P]	T-C		CTA-CCA	Leu-Pro	243	chr8:1728600 (+)	TGTTCCTTGTCGGACTGGCTCTGCTTACGC[T/C]AATCATTAATCCATATTGGACCCATAAGAA	chr8:1780434 (+)			Beesley (2016) MGG ,
Northern epilepsy	CLN8	2055	Missense	DM	CM1615970			[NM_018941.3:c.677T>C] [NP_061764.2:p.L226P]	T-C		CTG-CCG	Leu-Pro	226	chr8:1728549 (+)	TCTGGCACTGGGACGGCCTGGTCAGCAGCC[T/C]GTATCTGCCTCATTTGACACTGTTCCTTGT	chr8:1780383 (+)			Sahin (2017) ANB 117, 159
Motor delay, speech delay, intellectual disability	CLN8	2055	Missense	DM	CM1715480			[NM_018941.3:c.601T>A] [NP_061764.2:p.F201I]	T-A		TTT-ATT	Phe-Ile	201	chr8:1728473 (+)	AAGCTCAACCAGTGGCTGATGATTCACATG[T/A]TTCACTGCCGCATGGTTCTAACCTACCACA	chr8:1780307 (+)			Monies (2017) HUM GENET 136, 921
Motor-sensory defects, cortical dysgenesis and microcephaly	CLP1	10978	Missense	DM	CM144481	rs587777616		[NM_006831.2:c.419G>A] [NP_006822.1:p.R140H]	G-A		CGT-CAT	Arg-His	140	chr11:57427367 (+)	TGTGTCGCCTTCTGCTCAACTACGCAGTGC[G/A]TTTGGGCCGCCGTCCCACTTATGTGGAGCT	chr11:57659895 (+)			Karaca (2014) CELL 157, 636
Pontocerebellar hypoplasia, microcephaly & arthrogryposis	COASY	80347	Splice	DM	CS1818207			[NM_025233.6:c.1486-3C>G]	C-G	IVS 7, as, -3				chr17:40717674 (+)	attcttcctgacaaatgtctcgtctgtgct[C/G]agGCTGTAAGACGCATTGTGGAGAGGGATG	chr17:42565656 (+)			van Dijk (2018) EJHG 26, 1752
Joint hypermobility syndrome with myopathy	COL12A1	1303	Missense	DM	CM144039	rs796052093		[NM_004370.5:c.7001T>C] [NP_004361.3:p.I2334T]	T-C		ATT-ACT	Ile-Thr	2334	chr6:75831103 (-)	TTGTGTTCTTGACTGATGCCTCCTGGAGCA[T/C]TGGGGACGATAATTTTAACAAAGTTGTAAA	chr6:75121387 (-)			Zou (2014) HMG 23, 2339
Bethlem-like myopathy	COL12A1	1303	Missense	DM	CM144296	rs200487396		[NM_004370.5:c.5893C>T] [NP_004361.3:p.R1965C]	C-T		CGC-TGC	Arg-Cys	1965	chr6:75841700 (-)	GACCCTGCTCCAGGACCTGTGCTGCAATAT[C/T]GCGTTGTGTATTCTCCTGTGGATGGCACAA	chr6:75131984 (-)			Hicks (2014) HMG 23, 2353
Lung cancer, susceptibility to, association with	COL12A1	1303	Missense	DP	CM067364	rs970547		[NM_004370.5:c.9172G>A] [NP_004361.3:p.G3058S]	G-A		GGC-AGC	Gly-Ser	3058	chr6:75797302 (-)	CAGTGTGCCAGCATCCCATACAACGGGCAA[G/A]GCTATCCAGgtacgttgttgccattgtagg	chr6:75087586 (-)	0.48;MEDIUM RISK	0.05;DAMAGING	Rudd (2006) GENOME RES 16, 693
Bethlem-like myopathy	COL12A1	1303	Missense	DM	CM144295	rs796052094		[NM_004370.5:c.8357G>A] [NP_004361.3:p.G2786D]	G-A		GGC-GAC	Gly-Asp	2786	chr6:75812371 (-)	CTGGTCCTCGTGGAGACATAGGTCCTCCAG[G/A]CCCCCAGGGTCCTCCAGGCCCTCAGGGACC	chr6:75102655 (-)			Hicks (2014) HMG 23, 2353
Hypotonia & joint hyperlaxity	COL12A1	1303	Missense	DM	CM170935			[NM_004370.5:c.8329G>C] [NP_004361.3:p.G2777R]	G-C		GGT-CGT	Gly-Arg	2777	chr6:75812399 (-)	tctctctcttgtgtattttagGGGCCCCCT[G/C]GTCCTCGTGGAGACATAGGTCCTCCAGGCC	chr6:75102683 (-)			Punetha (2017) MUSC NERVE 55, 277
Joint hypermobility syndrome with myopathy	COL12A1	1303	Splice	DM	CS144038	rs875989819		[NM_004370.5:c.7840+1G>A]	G-A	IVS 50, ds, +1				chr6:75823317 (-)	ACAAACCACAAGTTGGAGTGATTGCAGATC[G/A]taagaatttttatcttaaggcacatgcata	chr6:75113601 (-)			Zou (2014) HMG 23, 2339
Collagen XII myopathy with rectus femoris atrophy	COL12A1	1303	Splice	DM	CS187182			[NM_004370.5:c.8100+2T>C]	T-C	IVS 52, ds, +2				chr6:75818732 (-)	TCCTTAAAGGGGAAAGGAAATCAGCCGCAg[T/C]gagtaacacatttttatttctcttggtacc	chr6:75109016 (-)			Witting (2018) MUSC NERVE 57, 1026
Bethlem myopathy	COL6A1	1291	Missense	DM	CM050216	rs751040647		[NM_001848.2:c.1712A>C] [NP_001839.2:p.K571T]	A-C		AAG-ACG	Lys-Thr	571	chr21:47419104 (+)	ACATTGCACCCCGAGGAGTCAAAGGAGCAA[A/C]GGGGTACCGGGGTCCCGAGGGCCCCCAGgt	chr21:45999190 (+)	0.51;MEDIUM RISK	0.53;TOLERATED	Lampe (2005) JMG 42, 108
Bethlem myopathy	COL6A1	1291	Missense	DM	CM020402	rs121912936		[NM_001848.2:c.362A>G] [NP_001839.2:p.K121R]	A-G		AAG-AGG	Lys-Arg	121	chr21:47404317 (+)	ACGCACTCAAAAGCAGCGTGGACGCGGTCA[A/G]GTACTTTGGGAAGGGCACCTACACCGACTG	chr21:45984403 (+)	0.35;LOW RISK	0.6;TOLERATED	Scacheri (2002) NEUROLOGY 58, 593
Bethlem myopathy	COL6A1	1291	Missense	DM?	CM050211	rs11553519		[NM_001848.2:c.347G>A] [NP_001839.2:p.S116N]	G-A		AGC-AAC	Ser-Asn	116	chr21:47404302 (+)	TGCCTGGCGGCCGCGACGCACTCAAAAGCA[G/A]CGTGGACGCGGTCAAGTACTTTGGGAAGGG	chr21:45984388 (+)	0.74;HIGH RISK	0.45;TOLERATED	Lampe (2005) JMG 42, 108
Atrioventricular septal defect, Down-syndrome-associated	COL6A1	1291	Missense	DM	CM1211773	rs376567898		[NM_001848.2:c.2304G>C] [NP_001839.2:p.Q768H]	G-C		CAG-CAC	Gln-His	768	chr21:47422494 (+)	CGTGTTTGACTTCATCCCAGGCTCAGACCA[G/C]CTCAATGTCATTTCTTGCCAAGGCCTGGCA	chr21:46002580 (+)		0.04;DAMAGING	Ackerman (2012) AJHG 91, 646
Bethlem myopathy	COL6A1	1291	Missense	DM	CM050212	rs201093313		[NM_001848.2:c.821C>T] [NP_001839.2:p.P274L]	C-T		CCG-CTG	Pro-Leu	274	chr21:47409014 (+)	gttttgtgttccagGGAGAACGAGGCAAGC[C/T]GGGGCTCCCAGGAGAGAAGGGAGAAGCCGG	chr21:45989100 (+)	0.56;MEDIUM RISK	0.09;TOLERATED	Lampe (2005) JMG 42, 108
Atrioventricular septal defect, Down-syndrome-associated	COL6A1	1291	Missense	DM	CM1211772	rs368561027		[NM_001848.2:c.2614C>T] [NP_001839.2:p.R872W]	C-T		CGG-TGG	Arg-Trp	872	chr21:47423454 (+)	GCGGGCAGGACGGACCCCGCCCACGACGTG[C/T]GGGTGGCGGTGGTGCAGTACAGCGGCACGG	chr21:46003540 (+)		0.0;DAMAGING	Ackerman (2012) AJHG 91, 646
Bethlem myopathy	COL6A1	1291	Missense	DM	CM172317			[NM_001848.2:c.113T>G] [NP_001839.2:p.L38R]	T-G		CTG-CGG	Leu-Arg	38	chr21:47402563 (+)	tccatcttcggccagACTGCCCCGTGGACC[T/G]GTTCTTTGTGCTGGACACCTCTGAGAGCGT	chr21:45982649 (+)			Stehlíková (2017) CLIN GENET 91, 463
Malignant hyperthermia	COL6A1	1291	Missense	DM?	CM159843	rs770002676		[NM_001848.2:c.1906G>A] [NP_001839.2:p.D636N]	G-A		GAC-AAC	Asp-Asn	636	chr21:47421250 (+)	ATTGGCCTGCAGAACTTCGAGATTGCCAAG[G/A]ACTTCGTCGTCAAGGTCATCGACCGGCTGA	chr21:46001336 (+)			Broman (2015) CLIN GENET 88, 381
Atrioventricular septal defect in Down syndrome	COL6A1	1291	Missense	DM	CM141367	rs780234826		[NM_001848.2:c.2659G>A] [NP_001839.2:p.E887K]	G-A		GAG-AAG	Glu-Lys	887	chr21:47423499 (+)	CAGTACAGCGGCACGGGCCAGCAGCGCCCA[G/A]AGCGGGCGTCGCTGCAGTTCCTGCAGAACT	chr21:46003585 (+)			Ghosh (2014) MOL CYTO 7S1, 24
Atrioventricular septal defect, Down-syndrome-associated	COL6A1	1291	Missense	DM	CM1211774	rs986553501		[NM_001848.2:c.2170G>A] [NP_001839.2:p.A724T]	G-A		GCC-ACC	Ala-Thr	724	chr21:47422235 (+)	CTGCTGCCGCCCAGCCCGAACAACCGCATC[G/A]CCCTGGTCATCACTGACGGGCGCTCAGACA	chr21:46002321 (+)		0.05;DAMAGING	Ackerman (2012) AJHG 91, 646
Collagen VI myopathy	COL6A1	1291	Missense	DM	CM120696	rs398123643		[NM_001848.2:c.877G>A] [NP_001839.2:p.G293R]	G-A		GGA-AGA	Gly-Arg	293	chr21:47409540 (+)	cctgtgttccagGGAAGACCCGGGGACCTC[G/A]GACCTGTTGGGTACCAGGGAATGAAGgtac	chr21:45989626 (+)		0.0;DAMAGING	Briñas (2010) ANN NEUROL 68, 511
Collagen VI myopathy	COL6A1	1291	Missense	DM	CM1310922			[NM_001848.2:c.895G>A] [NP_001839.2:p.G299R]	G-A		GGA-AGA	Gly-Arg	299	chr21:47409558 (+)	CCCGGGGACCTCGGACCTGTTGGGTACCAG[G/A]GAATGAAGgtacgtgccccccctttcctgg	chr21:45989644 (+)			Briñas (2010) ANN NEUROL 68, 511
Collagen VI myopathy	COL6A1	1291	Missense	DM	CM1310918			[NM_001848.2:c.859G>C] [NP_001839.2:p.G287R]	G-C		GGA-CGA	Gly-Arg	287	chr21:47409522 (+)	ggtgtctcaccatctcctcctgtgttccag[G/C]GAAGACCCGGGGACCTCGGACCTGTTGGGT	chr21:45989608 (+)			Briñas (2010) ANN NEUROL 68, 511
Collagen VI myopathy	COL6A1	1291	Missense	DM	CM1813675	rs398123640		[NM_001848.2:c.814G>A] [NP_001839.2:p.G272S]	G-A		GGC-AGC	Gly-Ser	272	chr21:47409007 (+)	ttgacctgttttgtgttccagGGAGAACGA[G/A]GCAAGCCGGGGCTCCCAGGAGAGAAGGGAG	chr21:45989093 (+)			Kim (2018) MUSC NERVE 58, 381
Thoracic ossification of the posterior longitudinal ligament	COL6A1	1291	Missense	DM?	CM183145	rs201153092		[NM_001848.2:c.1534G>A] [NP_001839.2:p.G512S]	G-A		GGC-AGC	Gly-Ser	512	chr21:47418044 (+)	acggctactctgctcccccagGGAGAAGAC[G/A]GCCCCGCTGGAAATGGCACCGAGGGCTTCC	chr21:45998130 (+)			Wang (2018) MMR 17, 2557
Myopathy, congenital	COL6A1	1291	Missense	DM?	CM172352	rs138652066		[NM_001848.2:c.2965G>A] [NP_001839.2:p.G989S]	G-A		GGC-AGC	Gly-Ser	989	chr21:47423805 (+)	AATGAGCCCCACATCCGCGTCCTGGTCACC[G/A]GCAAGACGGCCGAGTACGACGTGGCCTACG	chr21:46003891 (+)			Stehlíková (2017) CLIN GENET 91, 463
Bethlem myopathy	COL6A1	1291	Missense	DM	CM051893	rs1064793840		[NM_001848.2:c.815G>A] [NP_001839.2:p.G272D]	G-A		GGC-GAC	Gly-Asp	272	chr21:47409008 (+)	tgacctgttttgtgttccagGGAGAACGAG[G/A]CAAGCCGGGGCTCCCAGGAGAGAAGGGAGA	chr21:45989094 (+)	0.77;HIGH RISK	0.0;DAMAGING	Lucioli (2005) NEUROLOGY 64, 1931
Bethlem myopathy	COL6A1	1291	Missense	DM	CM020403	rs121912935		[NM_001848.2:c.1022G>A] [NP_001839.2:p.G341D]	G-A		GGC-GAC	Gly-Asp	341	chr21:47410706 (+)	cctctttccagGGGGAGATGGGGTACCCAG[G/A]CCTGCCAGGCTGCAAGGGCTCGCCCGGGTT	chr21:45990792 (+)	0.92;VERY HIGH RISK	0.01;DAMAGING	Scacheri (2002) NEUROLOGY 58, 593
Bethlem myopathy	COL6A1	1291	Missense	DM	CM1615757			[NM_001848.2:c.1076G>A] [NP_001839.2:p.G359D]	G-A		GGC-GAC	Gly-Asp	359	chr21:47410912 (+)	cttttctccagGGCATTCAAGGACCCCCTG[G/A]CCCCAAGGGAGACCCCGGTGCCTTTGGACT	chr21:45990998 (+)			Cruz (2016) JNMD 3, 267
Collagen VI myopathy	COL6A1	1291	Missense	DM	CM1010428	rs1362351843		[NM_001848.2:c.1346G>A] [NP_001839.2:p.G449D]	G-A		GGC-GAC	Gly-Asp	449	chr21:47414091 (+)	cacggctcgtttctcttcagGGTGAAGCTG[G/A]CCCGCAGGGTGATCAGGGAAGAGAAGGCCC	chr21:45994177 (+)			Briñas (2010) ANN NEUROL 68, 511
Bethlem myopathy	COL6A1	1291	Missense	DM	CM1310923			[NM_001848.2:c.1346G>C] [NP_001839.2:p.G449A]	G-C		GGC-GCC	Gly-Ala	449	chr21:47414091 (+)	cacggctcgtttctcttcagGGTGAAGCTG[G/C]CCCGCAGGGTGATCAGGGAAGAGAAGGCCC	chr21:45994177 (+)			Butterfield (2013) HUM MUT 34, 1558
Bethlem myopathy	COL6A1	1291	Missense	DM	CM051895	rs121912935		[NM_001848.2:c.1022G>T] [NP_001839.2:p.G341V]	G-T		GGC-GTC	Gly-Val	341	chr21:47410706 (+)	cctctttccagGGGGAGATGGGGTACCCAG[G/T]CCTGCCAGGCTGCAAGGGCTCGCCCGGGTT	chr21:45990792 (+)	0.95;VERY HIGH RISK	0.0;DAMAGING	Lucioli (2005) NEUROLOGY 64, 1931
Bethlem myopathy	COL6A1	1291	Missense	DM	CM1310882			[NM_001848.2:c.1184G>T] [NP_001839.2:p.G395V]	G-T		GGC-GTC	Gly-Val	395	chr21:47412079 (+)	agcgaccattcaacccttgttccccacagG[G/T]CCAGCCGGGAGAGCCTGGGCCCCCCGGAGA	chr21:45992165 (+)			Butterfield (2013) HUM MUT 34, 1558
Bethlem myopathy	COL6A1	1291	Missense	DM	CM051894			[NM_001848.2:c.823G>A] [NP_001839.2:p.G275R]	G-A		GGG-AGG	Gly-Arg	275	chr21:47409016 (+)	tttgtgttccagGGAGAACGAGGCAAGCCG[G/A]GGCTCCCAGGAGAGAAGGGAGAAGCCGGAG	chr21:45989102 (+)	0.97;VERY HIGH RISK	0.0;DAMAGING	Lucioli (2005) NEUROLOGY 64, 1931
Bethlem myopathy	COL6A1	1291	Missense	DM	CM050215	rs121912939		[NM_001848.2:c.868G>A] [NP_001839.2:p.G290R]	G-A		GGG-AGG	Gly-Arg	290	chr21:47409531 (+)	ccatctcctcctgtgttccagGGAAGACCC[G/A]GGGACCTCGGACCTGTTGGGTACCAGGGAA	chr21:45989617 (+)	0.9;VERY HIGH RISK	0.0;DAMAGING	Lampe (2005) JMG 42, 108
Collagen VI myopathy	COL6A1	1291	Missense	DM	CM1310920	rs369357062		[NM_001848.2:c.886G>A] [NP_001839.2:p.G296R]	G-A		GGG-AGG	Gly-Arg	296	chr21:47409549 (+)	cagGGAAGACCCGGGGACCTCGGACCTGTT[G/A]GGTACCAGGGAATGAAGgtacgtgcccccc	chr21:45989635 (+)			Briñas (2010) ANN NEUROL 68, 511
Bethlem myopathy	COL6A1	1291	Missense	DM	CM1310917			[NM_001848.2:c.824G>A] [NP_001839.2:p.G275E]	G-A		GGG-GAG	Gly-Glu	275	chr21:47409017 (+)	ttgtgttccagGGAGAACGAGGCAAGCCGG[G/A]GCTCCCAGGAGAGAAGGGAGAAGCCGGAGA	chr21:45989103 (+)			Hicks (2008) NEUROLOGY 70, 1192
Collagen VI myopathy	COL6A1	1291	Missense	DM	CM1310919			[NM_001848.2:c.869G>A] [NP_001839.2:p.G290E]	G-A		GGG-GAG	Gly-Glu	290	chr21:47409532 (+)	catctcctcctgtgttccagGGAAGACCCG[G/A]GGACCTCGGACCTGTTGGGTACCAGGGAAT	chr21:45989618 (+)			Briñas (2010) ANN NEUROL 68, 511
Collagen VI myopathy	COL6A1	1291	Missense	DM	CM1310921			[NM_001848.2:c.887G>A] [NP_001839.2:p.G296E]	G-A		GGG-GAG	Gly-Glu	296	chr21:47409550 (+)	agGGAAGACCCGGGGACCTCGGACCTGTTG[G/A]GTACCAGGGAATGAAGgtacgtgccccccc	chr21:45989636 (+)			Briñas (2010) ANN NEUROL 68, 511
Collagen VI deficiency	COL6A1	1291	Missense	DM	CM082576			[NM_001848.2:c.887G>T] [NP_001839.2:p.G296V]	G-T		GGG-GTG	Gly-Val	296	chr21:47409550 (+)	agGGAAGACCCGGGGACCTCGGACCTGTTG[G/T]GTACCAGGGAATGAAGgtacgtgccccccc	chr21:45989636 (+)	0.97;VERY HIGH RISK	0.0;DAMAGING	Peat (2008) NEUROLOGY 71, 312
Bethlem myopathy	COL6A1	1291	Missense	DM	CM962640			[NM_001848.2:c.914G>T] [NP_001839.2:p.G305V]	G-T		GGG-GTG	Gly-Val	305	chr21:47409676 (+)	ttcttccgctgggtgtgtagGGAGAAAAAG[G/T]GAGCCGTGGGGAGAAGgtgagtgaggctcg	chr21:45989762 (+)	0.97;VERY HIGH RISK	0.0;DAMAGING	Jobsis (1996) NAT GENET 14, 113
Muscle weakness	COL6A1	1291	Missense	DM?	CM185034	rs121912934		[NM_001848.2:c.1577G>T] [NP_001839.2:p.G526V]	G-T		GGG-GTG	Gly-Val	526	chr21:47418313 (+)	ggtatcactgccctgcttttccatgacagG[G/T]GTATCCGGGCAACAGGGGCGCTCCCGGGAT	chr21:45998399 (+)			Wu (2018) CJNEUROSCI epub, epub
Bethlem myopathy	COL6A1	1291	Missense	DM?	CM1310872	rs150686304		[NM_001848.2:c.349G>A] [NP_001839.2:p.V117M]	G-A		GTG-ATG	Val-Met	117	chr21:47404304 (+)	CCTGGCGGCCGCGACGCACTCAAAAGCAGC[G/A]TGGACGCGGTCAAGTACTTTGGGAAGGGCA	chr21:45984390 (+)			Butterfield (2013) HUM MUT 34, 1558
Collagen VI myopathy	COL6A1	1291	Splice	DM	CS1010416			[NM_001848.2:c.904-39A>G]	A-G	IVS 10, as, -39				chr21:47409627 (+)	cggtggtgccctcagccttgcacagcacta[A/G]caagccttcctcttcctcttcttccgctgg	chr21:45989713 (+)			Briñas (2010) ANN NEUROL 68, 511
Bethlem myopathy	COL6A1	1291	Splice	DM	CS187416			[NM_001848.2:c.903+1G>T]	G-T	IVS 10, ds, +1				chr21:47409567 (+)	CTCGGACCTGTTGGGTACCAGGGAATGAAG[G/T]tacgtgccccccctttcctggcccgagccc	chr21:45989653 (+)			Fan (2018) CLIN GENET 93, 1159
Bethlem myopathy	COL6A1	1291	Splice	DM	CS187420			[NM_001848.2:c.931-2A>C]	A-C	IVS 11, as, -2				chr21:47410170 (+)	taccccctcacacccgcttcctgtctccgc[A/C]gGGCTCCAGGGGACCCAAGGGCTACAAGgt	chr21:45990256 (+)			Fan (2018) CLIN GENET 93, 1159
Bethlem myopathy	COL6A1	1291	Splice	DM	CS982131	rs886042354		[NM_001848.2:c.931-1G>A]	G-A	IVS 11, as, -1				chr21:47410171 (+)	accccctcacacccgcttcctgtctccgca[G/A]GGCTCCAGGGGACCCAAGGGCTACAAGgtg	chr21:45990257 (+)			Lamande (1998) HMG 7, 981
Collagen VI myopathy	COL6A1	1291	Splice	DM	CS174532			[NM_001848.2:c.930+189C>T]	C-T	IVS 11, ds, +189				chr21:47409881 (+)	aaggacagccacccaggcacccagcaaagg[C/T]gcctgtgtcactttcaccccaccccagagc	chr21:45989967 (+)			Cummings (2017) STM 9, eaal5209
Collagen VI myopathy	COL6A1	1291	Splice	DM	CS150142			[NM_001848.2:c.930+2T>A]	T-A	IVS 11, ds, +2				chr21:47409694 (+)	agGGAGAAAAAGGGAGCCGTGGGGAGAAGg[T/A]gagtgaggctcgacctcggagctggtctct	chr21:45989780 (+)			Donkervoort (2015) HUM MUT 36, 48
Collagen VI myopathy	COL6A1	1291	Splice	DM	CS1813672			[NM_001848.2:c.958-2A>G]	A-G	IVS 12, as, -2				chr21:47410290 (+)	ctgactcctgccttcgttttcccgcctcac[A/G]gGGAGAGAAGGGCAAGCGTGGCATCGACGG	chr21:45990376 (+)			Kim (2018) MUSC NERVE 58, 381
Collagen VI myopathy	COL6A1	1291	Splice	DM	CS1010408	rs1057520625		[NM_001848.2:c.957G>T]	G-T	IVS 12, ds, -1				chr21:47410198 (+)	gcagGGCTCCAGGGGACCCAAGGGCTACAA[G/T]gtgagcgtgggctgctgggaggggggagtt	chr21:45990284 (+)			Briñas (2010) ANN NEUROL 68, 511
Bethlem myopathy	COL6A1	1291	Splice	DM	CS187424			[NM_001848.2:c.957+5G>T]	G-T	IVS 12, ds, +5				chr21:47410203 (+)	GCTCCAGGGGACCCAAGGGCTACAAGgtga[G/T]cgtgggctgctgggaggggggagttctgcc	chr21:45990289 (+)			Fan (2018) CLIN GENET 93, 1159
Bethlem myopathy	COL6A1	1291	Splice	DM	CS1615756			[NM_001848.2:c.1003-2A>C]	A-C	IVS 13, as, -2				chr21:47410685 (+)	gtcagattttctagttttcttcctctttcc[A/C]gGGGGAGATGGGGTACCCAGGCCTGCCAGG	chr21:45990771 (+)			Cruz (2016) JNMD 3, 267
Bethlem myopathy	COL6A1	1291	Splice	DM	CS1413873			[NM_001848.2:c.1007A>G]	A-G	IVS 13, as, +5				chr21:47410691 (+)	ttttctagttttcttcctctttccagGGGG[A/G]GATGGGGTACCCAGGCCTGCCAGGCTGCAA	chr21:45990777 (+)			Deconinck (2015) JNNP 86, 1337
Bethlem myopathy	COL6A1	1291	Splice	DM	CS050378			[NM_001848.2:c.1003-3C>A]	C-A	IVS 13, as, -3				chr21:47410684 (+)	cgtcagattttctagttttcttcctctttc[C/A]agGGGGAGATGGGGTACCCAGGCCTGCCAG	chr21:45990770 (+)			Lampe (2005) JMG 42, 108
Bethlem myopathy	COL6A1	1291	Splice	DM	CS088492	rs886043330		[NM_001848.2:c.1003-1G>A]	G-A	IVS 13, as, -1				chr21:47410686 (+)	tcagattttctagttttcttcctctttcca[G/A]GGGGAGATGGGGTACCCAGGCCTGCCAGGC	chr21:45990772 (+)			Hicks (2008) NEUROLOGY 70, 1192
Bethlem myopathy	COL6A1	1291	Splice	DM	CS1413871			[NM_001848.2:c.1003-1G>C]	G-C	IVS 13, as, -1				chr21:47410686 (+)	tcagattttctagttttcttcctctttcca[G/C]GGGGAGATGGGGTACCCAGGCCTGCCAGGC	chr21:45990772 (+)			Deconinck (2015) JNNP 86, 1337
Bethlem myopathy	COL6A1	1291	Splice	DM	CS1413872			[NM_001848.2:c.1003-1G>T]	G-T	IVS 13, as, -1				chr21:47410686 (+)	tcagattttctagttttcttcctctttcca[G/T]GGGGAGATGGGGTACCCAGGCCTGCCAGGC	chr21:45990772 (+)			Deconinck (2015) JNNP 86, 1337
Bethlem myopathy	COL6A1	1291	Splice	DM	CS1413870			[NM_001848.2:c.1002+2T>C]	T-C	IVS 13, ds, +2				chr21:47410338 (+)	GTGGCATCGACGGGGTGGACGGCGTGAAGg[T/C]gactggggggagataggatggacggggagg	chr21:45990424 (+)			Deconinck (2015) JNNP 86, 1337
Collagen VI myopathy	COL6A1	1291	Splice	DM	CS1714080			[NM_001848.2:c.1056+3A>C]	A-C	IVS 14, ds, +3				chr21:47410743 (+)	AGGCTGCAAGGGCTCGCCCGGGTTTGACgt[A/C]agtcacttcctctcactgatactttaaaac	chr21:45990829 (+)			Koppolu (2017) FOL NEUROP 55, 214
Bethlem myopathy	COL6A1	1291	Splice	DM	CS172319	rs886043433		[NM_001848.2:c.1056+4A>G]	A-G	IVS 14, ds, +4				chr21:47410744 (+)	GGCTGCAAGGGCTCGCCCGGGTTTGACgta[A/G]gtcacttcctctcactgatactttaaaact	chr21:45990830 (+)			Stehlíková (2017) CLIN GENET 91, 463
Bethlem myopathy	COL6A1	1291	Splice	DM	CS993601	rs398123631		[NM_001848.2:c.1056+1G>A]	G-A	IVS 14, ds, +1				chr21:47410741 (+)	CCAGGCTGCAAGGGCTCGCCCGGGTTTGAC[G/A]taagtcacttcctctcactgatactttaaa	chr21:45990827 (+)			Lamande (1999) JBC 274, 21817
Bethlem myopathy	COL6A1	1291	Splice	DM	CS187429			[NM_001848.2:c.1056+5G>A]	G-A	IVS 14, ds, +5				chr21:47410745 (+)	GCTGCAAGGGCTCGCCCGGGTTTGACgtaa[G/A]tcacttcctctcactgatactttaaaacta	chr21:45990831 (+)			Fan (2018) CLIN GENET 93, 1159
Muscle weakness	COL6A1	1291	Splice	DM	CS184925			[NM_001848.2:c.1056+1G>C]	G-C	IVS 14, ds, +1				chr21:47410741 (+)	CCAGGCTGCAAGGGCTCGCCCGGGTTTGAC[G/C]taagtcacttcctctcactgatactttaaa	chr21:45990827 (+)			Wu (2018) CJNEUROSCI epub, epub
Bethlem myopathy	COL6A1	1291	Splice	DM	CS1312451	rs886044511		[NM_001848.2:c.1056+5G>T]	G-T	IVS 14, ds, +5				chr21:47410745 (+)	GCTGCAAGGGCTCGCCCGGGTTTGACgtaa[G/T]tcacttcctctcactgatactttaaaacta	chr21:45990831 (+)			Foley (2013) BRAIN 136, 3625
Bethlem myopathy	COL6A1	1291	Splice	DM	CS991355	rs797044456		[NM_001848.2:c.1056+2T>C]	T-C	IVS 14, ds, +2				chr21:47410742 (+)	CAGGCTGCAAGGGCTCGCCCGGGTTTGACg[T/C]aagtcacttcctctcactgatactttaaaa	chr21:45990828 (+)			Pepe (1999) BBRC 258, 802
Bethlem myopathy	COL6A1	1291	Splice	DM	CS020803			[NM_001848.2:c.428+1G>A]	G-A	IVS 3, ds, +1				chr21:47404384 (+)	CAAGAAGGGGCTGGAGCAGCTCCTCGTGGG[G/A]tgagtggcccccagcctcctgcccacgcca	chr21:45984470 (+)			Vanegas (2002) MUSC NERVE 25, 513
Bethlem myopathy	COL6A1	1291	Splice	DM	CS1413869			[NM_001848.2:c.428+1G>T]	G-T	IVS 3, ds, +1				chr21:47404384 (+)	CAAGAAGGGGCTGGAGCAGCTCCTCGTGGG[G/T]tgagtggcccccagcctcctgcccacgcca	chr21:45984470 (+)			Deconinck (2015) JNNP 86, 1337
Collagen VI myopathy	COL6A1	1291	Splice	DM	CS1010407			[NM_001848.2:c.588+1G>A]	G-A	IVS 4, ds, +1				chr21:47406600 (+)	TTCTCGGTGGCCATCACACCCGACCACCTG[G/A]taggcaccggccccccccggcagatgcccc	chr21:45986686 (+)			Briñas (2010) ANN NEUROL 68, 511
Bethlem myopathy	COL6A1	1291	Splice	DM	CS052040			[NM_001848.2:c.739-2A>G]	A-G	IVS 6, as, -2				chr21:47407411 (+)	cactgactcgtctccatgctttccccccac[A/G]gTGCTGCTCCTTCGAATGCCAGgtgagtgt	chr21:45987497 (+)			Lucioli (2005) NEUROLOGY 64, 1931
Bethlem myopathy	COL6A1	1291	Splice	DM	CS052039			[NM_001848.2:c.739-1G>A]	G-A	IVS 6, as, -1				chr21:47407412 (+)	actgactcgtctccatgctttccccccaca[G/A]TGCTGCTCCTTCGAATGCCAGgtgagtgtg	chr21:45987498 (+)			Lucioli (2005) NEUROLOGY 64, 1931
Bethlem myopathy	COL6A1	1291	Splice	DM	CS187411			[NM_001848.2:c.805-1G>C]	G-C	IVS 8, as, -1				chr21:47408997 (+)	tgccccaaccttgacctgttttgtgttcca[G/C]GGAGAACGAGGCAAGCCGGGGCTCCCAGGA	chr21:45989083 (+)			Fan (2018) CLIN GENET 93, 1159
Myopathy	COL6A1	1291	Splice	DM	CS127946	rs398123642		[NM_001848.2:c.859-22A>G]	A-G	IVS 9, as, -22				chr21:47409500 (+)	cccctgcccctgctcctccgggggtgtctc[A/G]ccatctcctcctgtgttccagGGAAGACCC	chr21:45989586 (+)			Donkervoort (2012) NEU DIS 22, 829
Collagen VI myopathy	COL6A1	1291	Splice	DM	CS1813676			[NM_001848.2:c.859-2A>G]	A-G	IVS 9, as, -2				chr21:47409520 (+)	ggggtgtctcaccatctcctcctgtgttcc[A/G]gGGAAGACCCGGGGACCTCGGACCTGTTGG	chr21:45989606 (+)			Kim (2018) MUSC NERVE 58, 381
Bethlem myopathy	COL6A1	1291	Splice	DM	CS187414			[NM_001848.2:c.859-1G>C]	G-C	IVS 9, as, -1				chr21:47409521 (+)	gggtgtctcaccatctcctcctgtgttcca[G/C]GGAAGACCCGGGGACCTCGGACCTGTTGGG	chr21:45989607 (+)			Fan (2018) CLIN GENET 93, 1159
Bethlem myopathy	COL6A2	1292	Missense	DM	CM1310895	rs142709940		[NM_001849.3:c.1769C>T] [NP_001840.3:p.T590M]	C-T		ACG-ATG	Thr-Met	590	chr21:47544833 (+)	AGCCCGGCCCCCCTGGAGACCCCGGTCTCA[C/T]Ggtaggtgtcacatggggcagaaccagtgt	chr21:46124919 (+)			Hicks (2008) NEUROLOGY 70, 1192
Bethlem myopathy	COL6A2	1292	Missense	DM	CM1312486	rs794727419		[NM_001849.3:c.2192C>T] [NP_001840.3:p.T731M]	C-T		ACG-ATG	Thr-Met	731	chr21:47545921 (+)	AGAAGACACGTGTGTTTGCGGTGGTCATCA[C/T]GGACGGGCGCCACGACCCTCGGGACGATGA	chr21:46126007 (+)			Foley (2013) BRAIN 136, 3625
Bethlem myopathy	COL6A2	1292	Missense	DM?	CM088496	rs786205642		[NM_001849.3:c.1997G>A] [NP_001840.3:p.S666N]	G-A		AGC-AAC	Ser-Asn	666	chr21:47545726 (+)	cagGGACGCGTGTGGGCGTGGTGCAGTACA[G/A]CCACGAGGGCACCTTTGAGGCCATCCAGCT	chr21:46125812 (+)			Hicks (2008) NEUROLOGY 70, 1192
Myosclerosis myopathy	COL6A2	1292	Nonsense	DM	CM085333	rs121912942		[NM_001849.3:c.2455C>T] [NP_001840.3:p.Q819*]	C-T		CAA-TAA	Gln-Term	819	chr21:47546449 (+)	CCTCAGATCGTGTGCCCAGACCTTCCCTGC[C/T]AAACAGgtaatgcagggcaccctgagccac	chr21:46126535 (+)			Merlini (2008) NEUROLOGY 71, 1245
Bethlem myopathy	COL6A2	1292	Nonsense	DM	CM1312461			[NM_001849.3:c.2725C>T] [NP_001840.3:p.Q909*]	C-T		CAA-TAA	Gln-Term	909	chr21:47552131 (+)	ACGGCCATCCACGAGGCGCTGGAGACCACA[C/T]AATACCTGAACTCCTTCTCGCACGTGGGCG	chr21:46132217 (+)			Foley (2013) BRAIN 136, 3625
Collagen VI myopathy	COL6A2	1292	Nonsense	DM	CM1010424			[NM_001849.3:c.55C>T] [NP_001840.3:p.Q19*]	C-T		CAG-TAG	Gln-Term	19	chr21:47531445 (+)	CTCCTGCTCTGGGGAATCCTGGGGGCCATC[C/T]AGGCCCAGCAGCAGGAGGTCATCTCGCCGG	chr21:46111531 (+)			Briñas (2010) ANN NEUROL 68, 511
Bethlem myopathy	COL6A2	1292	Nonsense	DM	CM187430			[NM_001849.3:c.214C>T] [NP_001840.3:p.Q72*]	C-T		CAG-TAG	Gln-Term	72	chr21:47531991 (+)	CCCACGGACATCCTGCTCTTCCACATGAAG[C/T]AGTTCGTGCCGCAGTTCATCAGCCAGCTGC	chr21:46112077 (+)			Fan (2018) CLIN GENET 93, 1159
Collagen VI myopathy	COL6A2	1292	Missense	DM	CM1010418			[NM_001849.3:c.2912C>T] [NP_001840.3:p.P971L]	C-T		CCC-CTC	Pro-Leu	971	chr21:47552318 (+)	CGCACTCCATGCGCAAGCAGAACGTGGTAC[C/T]CACCGTGCTGGCCTTGGGCAGCGACGTGGA	chr21:46132404 (+)			Briñas (2010) ANN NEUROL 68, 511
Bethlem myopathy	COL6A2	1292	Missense	DM?	CM076126	rs117725825		[NM_001849.3:c.2795C>T] [NP_001840.3:p.P932L]	C-T		CCG-CTG	Pro-Leu	932	chr21:47552201 (+)	TGCACGCCATCAATGCCATCGTGCGCAGCC[C/T]GCGTGGCGGGGCCCGGAGGCACGCAGAGCT	chr21:46132287 (+)	0.63;HIGH RISK	0.03;DAMAGING	Baker (2007) ANN NEUROL 62, 390
Bethlem myopathy	COL6A2	1292	Missense	DM	CM1312460	rs1012567148		[NM_001849.3:c.2627G>A] [NP_001840.3:p.R876H]	G-A		CGC-CAC	Arg-His	876	chr21:47552033 (+)	CCCGGAGGGACGACGACCCTCTCAACGCAC[G/A]CGTGGCGCTGCTGCAGTTTGGTGGCCCCGG	chr21:46132119 (+)			Foley (2013) BRAIN 136, 3625
Bethlem myopathy	COL6A2	1292	Missense	DM	CM099129	rs139552940		[NM_001849.3:c.2489G>A] [NP_001840.3:p.R830Q]	G-A		CGG-CAG	Arg-Gln	830	chr21:47551895 (+)	cagAGCTGTCCGTGGCACAGTGCACGCAGC[G/A]GCCCGTGGACATCGTCTTCCTGCTGGACGG	chr21:46131981 (+)	0.45;MEDIUM RISK	0.61;TOLERATED	Gualandi (2009) NEUROLOGY 73, 1883
Atrioventricular septal defect, Down-syndrome-associated	COL6A2	1292	Missense	DM	CM1211775	rs201736323		[NM_001849.3:c.2528G>A] [NP_001840.3:p.R843Q]	G-A		CGG-CAG	Arg-Gln	843	chr21:47551934 (+)	ACATCGTCTTCCTGCTGGACGGCTCCGAGC[G/A]GCTGGGTGAGCAGAACTTCCACAAGGCCCG	chr21:46132020 (+)		0.32;TOLERATED	Ackerman (2012) AJHG 91, 646
Bethlem myopathy	COL6A2	1292	Missense	DM?	CM050225	rs144830948		[NM_001849.3:c.2558G>A] [NP_001840.3:p.R853Q]	G-A		CGG-CAG	Arg-Gln	853	chr21:47551964 (+)	GGCTGGGTGAGCAGAACTTCCACAAGGCCC[G/A]GCGCTTCGTGGAGCAGGTGGCGCGGCGGCT	chr21:46132050 (+)	0.53;MEDIUM RISK	0.2;TOLERATED	Lampe (2005) JMG 42, 108
Bethlem myopathy	COL6A2	1292	Missense	DM	CM098044	rs373072443		[NM_001849.3:c.2488C>T] [NP_001840.3:p.R830W]	C-T		CGG-TGG	Arg-Trp	830	chr21:47551894 (+)	acagAGCTGTCCGTGGCACAGTGCACGCAG[C/T]GGCCCGTGGACATCGTCTTCCTGCTGGACG	chr21:46131980 (+)	0.51;MEDIUM RISK	0.05;DAMAGING	Foley (2009) NEU DIS 19, 813
Bethlem myopathy	COL6A2	1292	Missense	DM	CM099130	rs376880198		[NM_001849.3:c.2527C>T] [NP_001840.3:p.R843W]	C-T		CGG-TGG	Arg-Trp	843	chr21:47551933 (+)	GACATCGTCTTCCTGCTGGACGGCTCCGAG[C/T]GGCTGGGTGAGCAGAACTTCCACAAGGCCC	chr21:46132019 (+)	0.88;VERY HIGH RISK	0.03;DAMAGING	Gualandi (2009) NEUROLOGY 73, 1883
Bethlem myopathy	COL6A2	1292	Missense	DM	CM1817453			[NM_001849.3:c.2584C>T] [NP_001840.3:p.R862W]	C-T		CGG-TGG	Arg-Trp	862	chr21:47551990 (+)	GCCCGGCGCTTCGTGGAGCAGGTGGCGCGG[C/T]GGCTGACGCTGGCCCGGAGGGACGACGACC	chr21:46132076 (+)			Elmas (2018) MBR epub, epub
Lower waist-to-hip ratio, association with	COL6A2	1292	Missense	DP	CM190273			[NM_001849.3:c.2039G>A] [NP_001840.3:p.R680H]	G-A		CGT-CAT	Arg-His	680	chr21:47545768 (+)	CCTTTGAGGCCATCCAGCTGGACGACGAAC[G/A]TATCGACTCCCTGTCGAGCTTCAAGGAGGC	chr21:46125854 (+)			Emdin (2019) DIABETES 68, 226
Atrioventricular septal defect	COL6A2	1292	Missense	DM?	CM1814118	rs374384263		[NM_001849.3:c.2798G>A] [NP_001840.3:p.R933H]	G-A		CGT-CAT	Arg-His	933	chr21:47552204 (+)	ACGCCATCAATGCCATCGTGCGCAGCCCGC[G/A]TGGCGGGGCCCGGAGGCACGCAGAGCTGTC	chr21:46132290 (+)			Xu (2018) IJCEP 11, 7
Bethlem myopathy	COL6A2	1292	Missense	DM	CM1413874	rs983938730		[NM_001849.3:c.403G>A] [NP_001840.3:p.D135N]	G-A		GAC-AAC	Asp-Asn	135	chr21:47532180 (+)	ATCAGCTCCTTCCGCCGCGGCACCTTCACC[G/A]ACTGCGCGCTGGCCAACATGACGGAGCAGA	chr21:46112266 (+)			Deconinck (2015) JNNP 86, 1337
Epilepsy, progressive myoclonus	COL6A2	1292	Missense	DM	CM131317	rs563449281		[NM_001849.3:c.643G>A] [NP_001840.3:p.D215N]	G-A		GAC-AAC	Asp-Asn	215	chr21:47532420 (+)	GCCAGCACGCCGCACGAGCTCTACCGCAAC[G/A]ACTACGCCACCATGCTGCCCGACTCCACCG	chr21:46112506 (+)			Karkheiran (2013) HUM GENET 132, 275
Atrioventricular septal defect	COL6A2	1292	Missense	DM?	CM1814117			[NM_001849.3:c.679G>A] [NP_001840.3:p.D227N]	G-A		GAC-AAC	Asp-Asn	227	chr21:47532456 (+)	GCCACCATGCTGCCCGACTCCACCGAGATC[G/A]ACCAGGACACCATCAACCGCATCATCAAGG	chr21:46112542 (+)			Xu (2018) IJCEP 11, 7
Bethlem myopathy	COL6A2	1292	Missense	DM	CM187432			[NM_001849.3:c.1816G>A] [NP_001840.3:p.D606N]	G-A		GAC-AAC	Asp-Asn	606	chr21:47545225 (+)	ACCTACGTGAGGGAGACCTGCGGGTGCTGC[G/A]gtgaggcactgcccacggcagggtcggggc	chr21:46125311 (+)			Fan (2018) CLIN GENET 93, 1159
Bethlem myopathy	COL6A2	1292	Missense	DM	CM020671	rs267606750		[NM_001849.3:c.1861G>A] [NP_001840.3:p.D621N]	G-A		GAC-AAC	Asp-Asn	621	chr21:47545423 (+)	TGTGGCGCCCTGGACGTGGTCTTCGTCATC[G/A]ACAGCTCCGAGAGCATTGGGTACACCAACT	chr21:46125509 (+)	0.91;VERY HIGH RISK	0.0;DAMAGING	Scacheri (2002) NEUROLOGY 58, 593
Bethlem myopathy	COL6A2	1292	Missense	DM	CM099128	rs387906610		[NM_001849.3:c.2611G>A] [NP_001840.3:p.D871N]	G-A		GAC-AAC	Asp-Asn	871	chr21:47552017 (+)	CGGCGGCTGACGCTGGCCCGGAGGGACGAC[G/A]ACCCTCTCAACGCACGCGTGGCGCTGCTGC	chr21:46132103 (+)	0.41;MEDIUM RISK	0.33;TOLERATED	Gualandi (2009) NEUROLOGY 73, 1883
Bethlem myopathy	COL6A2	1292	Missense	DM	CM050217	rs141703710		[NM_001849.3:c.316G>A] [NP_001840.3:p.E106K]	G-A		GAG-AAG	Glu-Lys	106	chr21:47532093 (+)	TACGGCGGCCTGCACTTCTCTGACCAGGTG[G/A]AGGTGTTCAGCCCACCGGGCAGCGACCGGG	chr21:46112179 (+)	0.53;MEDIUM RISK	0.3;TOLERATED	Lampe (2005) JMG 42, 108
Collagen VI myopathy	COL6A2	1292	Missense	DM	CM1010427			[NM_001849.3:c.1798G>A] [NP_001840.3:p.E600K]	G-A		GAG-AAG	Glu-Lys	600	chr21:47545207 (+)	cagGAGTGTGACGTCATGACCTACGTGAGG[G/A]AGACCTGCGGGTGCTGCGgtgaggcactgc	chr21:46125293 (+)			Briñas (2010) ANN NEUROL 68, 511
Collagen VI myopathy	COL6A2	1292	Nonsense	DM	CM1010417			[NM_001849.3:c.2524G>T] [NP_001840.3:p.E842*]	G-T		GAG-TAG	Glu-Term	842	chr21:47551930 (+)	GTGGACATCGTCTTCCTGCTGGACGGCTCC[G/T]AGCGGCTGGGTGAGCAGAACTTCCACAAGG	chr21:46132016 (+)			Briñas (2010) ANN NEUROL 68, 511
Myopathy, early-onset	COL6A2	1292	Missense	DM?	CM1724085			[NM_001849.3:c.2819C>A] [NP_001840.3:p.A940E]	C-A		GCA-GAA	Ala-Glu	940	chr21:47552225 (+)	GCAGCCCGCGTGGCGGGGCCCGGAGGCACG[C/A]AGAGCTGTCCTTCGTGTTCCTCACGGACGG	chr21:46132311 (+)			Vill (2017) JNMD 4, 315
Bethlem myopathy	COL6A2	1292	Missense	DM	CM1413876			[NM_001849.3:c.2116G>A] [NP_001840.3:p.A706T]	G-A		GCC-ACC	Ala-Thr	706	chr21:47545845 (+)	TGGATTGCGGGCGGCACCTGGACACCCTCA[G/A]CCCTCAAGTTTGCCTACGACCGCCTCATCA	chr21:46125931 (+)			Deconinck (2015) JNNP 86, 1337
Collagen VI myopathy	COL6A2	1292	Missense	DM	CM1310925	rs761310536		[NM_001849.3:c.1450G>A] [NP_001840.3:p.G484R]	G-A		GGA-AGA	Gly-Arg	484	chr21:47541029 (+)	AGAGGCCCCCAGGGAGCTCTTGGGGAGCCC[G/A]GAAAGCAGgtcagtgtcagtgcaggaggcc	chr21:46121115 (+)			Briñas (2010) ANN NEUROL 68, 511
Bethlem myopathy	COL6A2	1292	Missense	DM	CM1310892	rs886044088		[NM_001849.3:c.848G>A] [NP_001840.3:p.G283E]	G-A		GGA-GAA	Gly-Glu	283	chr21:47535832 (+)	TGGGTGAGCCGGGAGAGCCTGGCCAGAAGG[G/A]AAGACAGgtgagtgtccttgccccacgccc	chr21:46115918 (+)			Butterfield (2013) HUM MUT 34, 1558
Atrioventricular septal defect	COL6A2	1292	Missense	DM?	CM1814111	rs115957676		[NM_001849.3:c.499G>A] [NP_001840.3:p.G167S]	G-A		GGC-AGC	Gly-Ser	167	chr21:47532276 (+)	GCCGTGGTCATCACCGACGGCCACGTCACC[G/A]GCAGCCCCTGCGGGGGCATCAAGCTGCAGG	chr21:46112362 (+)			Xu (2018) IJCEP 11, 7
Bethlem myopathy	COL6A2	1292	Missense	DM	CM960402	rs121912940		[NM_001849.3:c.811G>A] [NP_001840.3:p.G271S]	G-A		GGC-AGC	Gly-Ser	271	chr21:47535795 (+)	tactcttttctctgcttttagGGTGCCAAG[G/A]GCAACATGGGTGAGCCGGGAGAGCCTGGCC	chr21:46115881 (+)	0.93;VERY HIGH RISK	0.01;DAMAGING	Jobsis (1996) NAT GENET 14, 113
Bethlem myopathy	COL6A2	1292	Missense	DM	CM050221	rs794727418		[NM_001849.3:c.2098G>A] [NP_001840.3:p.G700S]	G-A		GGC-AGC	Gly-Ser	700	chr21:47545827 (+)	GCTGTCAAGAACCTCGAGTGGATTGCGGGC[G/A]GCACCTGGACACCCTCAGCCCTCAAGTTTG	chr21:46125913 (+)	0.76;HIGH RISK	0.24;TOLERATED	Lampe (2005) JMG 42, 108
Collagen VI myopathy	COL6A2	1292	Missense	DM	CM1310924			[NM_001849.3:c.865G>C] [NP_001840.3:p.G289R]	G-C		GGC-CGC	Gly-Arg	289	chr21:47535932 (+)	ctgctgcgttgtccttcacagGGAGACCCG[G/C]GCATCGAAGGCCCCATTGGATTCCCAGGAC	chr21:46116018 (+)			Briñas (2010) ANN NEUROL 68, 511
Collagen VI deficiency	COL6A2	1292	Missense	DM	CM082577	rs886042943		[NM_001849.3:c.785G>A] [NP_001840.3:p.G262D]	G-A		GGC-GAC	Gly-Asp	262	chr21:47533971 (+)	TGGAAATCCCTGGGCCCTCTGGCCCCAAGG[G/A]CTACCGTGGACAGAAGgtaagatgcccaga	chr21:46114057 (+)	0.59;MEDIUM RISK	0.0;DAMAGING	Peat (2008) NEUROLOGY 71, 312
Collagen VI deficiency	COL6A2	1292	Missense	DM	CM074118	rs794727788		[NM_001849.3:c.812G>A] [NP_001840.3:p.G271D]	G-A		GGC-GAC	Gly-Asp	271	chr21:47535796 (+)	actcttttctctgcttttagGGTGCCAAGG[G/A]CAACATGGGTGAGCCGGGAGAGCCTGGCCA	chr21:46115882 (+)	0.93;VERY HIGH RISK	0.01;DAMAGING	Okada (2007) NEUROLOGY 69, 1035
Collagen VI deficiency	COL6A2	1292	Missense	DM	CM074119			[NM_001849.3:c.902G>A] [NP_001840.3:p.G301D]	G-A		GGC-GAC	Gly-Asp	301	chr21:47536292 (+)	ctaatgcccctctctcctcctgcccccagG[G/A]CGTTCCTGGCTTCAAAGGAGAGAAGgtgag	chr21:46116378 (+)	0.95;VERY HIGH RISK	0.0;DAMAGING	Okada (2007) NEUROLOGY 69, 1035
Bethlem myopathy	COL6A2	1292	Missense	DM	CM1414904	rs863224861		[NM_001849.3:c.2096G>A] [NP_001840.3:p.G699D]	G-A		GGC-GAC	Gly-Asp	699	chr21:47545825 (+)	AGGCTGTCAAGAACCTCGAGTGGATTGCGG[G/A]CGGCACCTGGACACCCTCAGCCCTCAAGTT	chr21:46125911 (+)			Hermanns-Lê (2014) UP 38, 164
Bethlem myopathy	COL6A2	1292	Missense	DM	CM171145			[NM_001849.3:c.839G>C] [NP_001840.3:p.G280A]	G-C		GGC-GCC	Gly-Ala	280	chr21:47535823 (+)	AGGGCAACATGGGTGAGCCGGGAGAGCCTG[G/C]CCAGAAGGGAAGACAGgtgagtgtccttgc	chr21:46115909 (+)			Huynh (2017) MUSC NERVE 55, E2
Collagen VI deficiency	COL6A2	1292	Missense	DM	CM074120	rs794727855		[NM_001849.3:c.875G>T] [NP_001840.3:p.G292V]	G-T		GGC-GTC	Gly-Val	292	chr21:47535942 (+)	gtccttcacagGGAGACCCGGGCATCGAAG[G/T]CCCCATTGGATTCCCAGGACCCAAGgtgag	chr21:46116028 (+)	0.96;VERY HIGH RISK	0.0;DAMAGING	Okada (2007) NEUROLOGY 69, 1035
Collagen VI myopathy	COL6A2	1292	Missense	DM	CM1010414	rs886043270		[NM_001849.3:c.865G>T] [NP_001840.3:p.G289C]	G-T		GGC-TGC	Gly-Cys	289	chr21:47535932 (+)	ctgctgcgttgtccttcacagGGAGACCCG[G/T]GCATCGAAGGCCCCATTGGATTCCCAGGAC	chr21:46116018 (+)			Briñas (2010) ANN NEUROL 68, 511
Collagen VI deficiency	COL6A2	1292	Missense	DM	CM074121			[NM_001849.3:c.901G>T] [NP_001840.3:p.G301C]	G-T		GGC-TGC	Gly-Cys	301	chr21:47536291 (+)	actaatgcccctctctcctcctgcccccag[G/T]GCGTTCCTGGCTTCAAAGGAGAGAAGgtga	chr21:46116377 (+)	0.97;VERY HIGH RISK		Okada (2007) NEUROLOGY 69, 1035
Collagen VI myopathy	COL6A2	1292	Missense	DM	CM1310897			[NM_001849.3:c.1181G>A] [NP_001840.3:p.G394E]	G-A		GGG-GAG	Gly-Glu	394	chr21:47538945 (+)	ggtgactgtgctgtcctctccttcttcagG[G/A]GTATCAAGGCAACAGTGGAGCCCCAGGAAG	chr21:46119031 (+)			Briñas (2010) ANN NEUROL 68, 511
Bethlem myopathy	COL6A2	1292	Missense	DM	CM1413875			[NM_001849.3:c.802G>A] [NP_001840.3:p.G268S]	G-A		GGT-AGT	Gly-Ser	268	chr21:47535786 (+)	gcctcgatgtactcttttctctgcttttag[G/A]GTGCCAAGGGCAACATGGGTGAGCCGGGAG	chr21:46115872 (+)			Deconinck (2015) JNNP 86, 1337
Atrioventricular septal defect, Down-syndrome-associated	COL6A2	1292	Missense	DM	CM1211776	rs200585528		[NM_001849.3:c.2182G>A] [NP_001840.3:p.V728M]	G-A		GTG-ATG	Val-Met	728	chr21:47545911 (+)	AGCCGGCGCCAGAAGACACGTGTGTTTGCG[G/A]TGGTCATCACGGACGGGCGCCACGACCCTC	chr21:46125997 (+)		0.0;DAMAGING	Ackerman (2012) AJHG 91, 646
Cleft lip and/or palate	COL6A2	1292	Missense	DM?	CM1611056	rs758758266		[NM_001849.3:c.2470G>A] [NP_001840.3:p.V824M]	G-A		GTG-ATG	Val-Met	824	chr21:47551876 (+)	ccgcacctgcgtctccccacagAGCTGTCC[G/A]TGGCACAGTGCACGCAGCGGCCCGTGGACA	chr21:46131962 (+)			Pengelly (2016) SCI REP 6, 30457
Collagen VI myopathy	COL6A2	1292	Missense	DM	CM1813673			[NM_001849.3:c.350C>A] [NP_001840.3:p.S117Y]	C-A		TCC-TAC	Ser-Tyr	117	chr21:47532127 (+)	TGTTCAGCCCACCGGGCAGCGACCGGGCCT[C/A]CTTCATCAAGAACCTGCAGGGCATCAGCTC	chr21:46112213 (+)			Kim (2018) MUSC NERVE 58, 381
Bethlem myopathy	COL6A2	1292	Nonsense	DM	CM088491	rs986393872		[NM_001849.3:c.111C>A] [NP_001840.3:p.C37*]	C-A		TGC-TGA	Cys-Term	37	chr21:47531501 (+)	GCCGGACACTACCGAGAGAAACAACAACTG[C/A]CCAGgtgccaggggtcgggggccgggggct	chr21:46111587 (+)			Hicks (2008) NEUROLOGY 70, 1192
Bethlem myopathy	COL6A2	1292	Missense	DM	CM1413877			[NM_001849.3:c.3049T>C] [NP_001840.3:p.W1017R]	T-C		TGG-CGG	Trp-Arg	1017	chr21:47552455 (+)	CAACCCGGCTTCTTCGACCGCTTCATCCGC[T/C]GGATCTGCTAGcgccgccgcccgggccccg	chr21:46132541 (+)			Deconinck (2015) JNNP 86, 1337
Arthrogryposis	COL6A2	1292	Regulatory	DM	CR161896	rs377195134			G-A	#ERROR!				chr21:47552471 (+)	ACCGCTTCATCCGCTGGATCTGCTAGCGCC[G/A]CCGCCCGGGCCCCGCAGTCGAGGGTCGTGA	chr21:46132557 (+)			Bayram (2016) JCI 126, 762
Bethlem myopathy	COL6A2	1292	Splice	DM	CS076609			[NM_001849.3:c.1000-2A>G]	A-G	IVS 10, as, -2				chr21:47537312 (+)	cctgagactcctcctgcccccttctccttc[A/G]gGGCAAGCTGGGGCGCATCGGACCTCCTGG	chr21:46117398 (+)			Baker (2007) ANN NEUROL 62, 390
Bethlem myopathy	COL6A2	1292	Splice	DM	CS088493			[NM_001849.3:c.1053+1G>T]	G-T	IVS 11, ds, +1				chr21:47537368 (+)	CCTGGCTGCAAGGGAGACCCTGGAAACCGG[G/T]taagggccgtttgcacccctccttcagcct	chr21:46117454 (+)			Hicks (2008) NEUROLOGY 70, 1192
Collagen VI myopathy	COL6A2	1292	Splice	DM	CS1813679			[NM_001849.3:c.1117-2A>G]	A-G	IVS 12, as, -2				chr21:47538526 (+)	agacgtgaggctgattctgcaaacccttcc[A/G]gGGGGACCCTGGCCGCCCAGGACGCAGAGG	chr21:46118612 (+)			Kim (2018) MUSC NERVE 58, 381
Failure to thrive, short stature, microcephaly, muscle weakness	COL6A2	1292	Splice	DM	CS1710345			[NM_001849.3:c.1332+2T>C]	T-C	IVS 15, ds, +2				chr21:47539766 (+)	CAGGCAGCGATGGCCCCAAGGGGGAGAAGg[T/C]gagtcctcgtgtggaggcagcccagggtct	chr21:46119852 (+)			Monies (2017) HUM GENET 136, 921
Ehlers-Danlos syndrome-like	COL6A2	1292	Splice	DM	CS165288			[NM_001849.3:c.1459-63G>A]	G-A	IVS 17, as, -63				chr21:47541407 (+)	tggtggtcagggctggacggggcatgtcag[G/A]tgacccctgggcatggccagtccctgcctg	chr21:46121493 (+)			Alazami (2016) HUM GENET 135, 525
Collagen VI deficiency	COL6A2	1292	Splice	DM	CS075105			[NM_001849.3:c.1572+1G>C]	G-C	IVS 19, ds, +1				chr21:47542073 (+)	TTCAGCTACCCAGGACCCCGAGGAGCACCC[G/C]tgagtcacagcctgggatggcagctcccag	chr21:46122159 (+)			Okada (2007) NEUROLOGY 69, 1035
Collagen VI myopathy	COL6A2	1292	Splice	DM	CS1010423	rs770842374		[NM_001849.3:c.115+2T>C]	T-C	IVS 2, ds, +2				chr21:47531507 (+)	CACTACCGAGAGAAACAACAACTGCCCAGg[T/C]gccaggggtcgggggccgggggctctgggc	chr21:46111593 (+)			Briñas (2010) ANN NEUROL 68, 511
Collagen VI deficiency	COL6A2	1292	Splice	DM	CS075106			[NM_001849.3:c.1771-2A>T]	A-T	IVS 23, as, -2				chr21:47545178 (+)	ggggactaccctgcctgccgtgtgcattgc[A/T]gGAGTGTGACGTCATGACCTACGTGAGGGA	chr21:46125264 (+)			Okada (2007) NEUROLOGY 69, 1035
Collagen VI deficiency	COL6A2	1292	Splice	DM	CS083884	rs748035948		[NM_001849.3:c.1771-1G>T]	G-T	IVS 23, as, -1				chr21:47545179 (+)	gggactaccctgcctgccgtgtgcattgca[G/T]GAGTGTGACGTCATGACCTACGTGAGGGAG	chr21:46125265 (+)			Peat (2008) NEUROLOGY 71, 312
Bethlem myopathy	COL6A2	1292	Splice	DM	CS050381	rs112645828		[NM_001849.3:c.1817-3C>G]	C-G	IVS 24, as, -3				chr21:47545376 (+)	cggtaccccccgatgaccctgccacccccc[C/G]agACTGTGAGAAGCGCTGTGGCGCCCTGGA	chr21:46125462 (+)			Lampe (2005) JMG 42, 108
Collagen VI myopathy	COL6A2	1292	Splice	DM	CS1813671			[NM_001849.3:c.1816+1G>T]	G-T	IVS 24, ds, +1				chr21:47545226 (+)	CCTACGTGAGGGAGACCTGCGGGTGCTGCG[G/T]tgaggcactgcccacggcagggtcggggcc	chr21:46125312 (+)			Kim (2018) MUSC NERVE 58, 381
Bethlem myopathy	COL6A2	1292	Splice	DM	CS050382	rs201879417		[NM_001849.3:c.1970-3C>A]	C-A	IVS 25, as, -3				chr21:47545696 (+)	ctctggcaacgacctcacgcgtgcggcttg[C/A]agGGACGCGTGTGGGCGTGGTGCAGTACAG	chr21:46125782 (+)			Lampe (2005) JMG 42, 108
Hypotonia, muscle weakness	COL6A2	1292	Splice	DM	CS1710258	rs113828929		[NM_001849.3:c.2422+1G>A]	G-A	IVS 26, ds, +1				chr21:47546152 (+)	TCGATGACATGGAGGACGTCCTCTGCCCGG[G/A]tgagcgtgtgggcgcggggcagtcggccga	chr21:46126238 (+)			Monies (2017) HUM GENET 136, 921
Bethlem myopathy	COL6A2	1292	Splice	DM	CS1413878	rs1057518925		[NM_001849.3:c.736-2A>G]	A-G	IVS 4, as, -2				chr21:47533920 (+)	tgcaaccttctgtctctgcttcctcgtttc[A/G]gTGCTACAAGGTGAGCTGCCTGGAAATCCC	chr21:46114006 (+)			Deconinck (2015) JNNP 86, 1337
Bethlem myopathy	COL6A2	1292	Splice	DM	CS1414938			[NM_001849.3:c.736-3C>A]	C-A	IVS 4, as, -3				chr21:47533919 (+)	atgcaaccttctgtctctgcttcctcgttt[C/A]agTGCTACAAGGTGAGCTGCCTGGAAATCC	chr21:46114005 (+)			De Palma (2014) J PROT RES 13, 5022
Collagen VI myopathy	COL6A2	1292	Splice	DM	CS1010425			[NM_001849.3:c.736-3C>G]	C-G	IVS 4, as, -3				chr21:47533919 (+)	atgcaaccttctgtctctgcttcctcgttt[C/G]agTGCTACAAGGTGAGCTGCCTGGAAATCC	chr21:46114005 (+)			Briñas (2010) ANN NEUROL 68, 511
Collagen VI myopathy	COL6A2	1292	Splice	DM	CS1010420			[NM_001849.3:c.801G>A]	G-A	IVS 5, ds, -1				chr21:47533987 (+)	CTCTGGCCCCAAGGGCTACCGTGGACAGAA[G/A]gtaagatgcccagattacctgcagggtctg	chr21:46114073 (+)			Briñas (2010) ANN NEUROL 68, 511
Collagen VI myopathy	COL6A2	1292	Splice	DM	CS1813678			[NM_001849.3:c.801+1G>A]	G-A	IVS 5, ds, +1				chr21:47533988 (+)	TCTGGCCCCAAGGGCTACCGTGGACAGAAG[G/A]taagatgcccagattacctgcagggtctgc	chr21:46114074 (+)			Kim (2018) MUSC NERVE 58, 381
Collagen VI deficiency	COL6A2	1292	Splice	DM	CS083885			[NM_001849.3:c.801+2T>C]	T-C	IVS 5, ds, +2				chr21:47533989 (+)	CTGGCCCCAAGGGCTACCGTGGACAGAAGg[T/C]aagatgcccagattacctgcagggtctgcg	chr21:46114075 (+)			Peat (2008) NEUROLOGY 71, 312
Collagen VI deficiency	COL6A2	1292	Splice	DM	CS075107			[NM_001849.3:c.856-2A>G]	A-G	IVS 6, as, -2				chr21:47535921 (+)	ctgggctcacactgctgcgttgtccttcac[A/G]gGGAGACCCGGGCATCGAAGGCCCCATTGG	chr21:46116007 (+)			Okada (2007) NEUROLOGY 69, 1035
Diffuse muscle weakness, and contractures of ankle and finger joints	COL6A2	1292	Splice	DM	CS172447			[NM_001849.3:c.856-1G>C]	G-C	IVS 6, as, -1				chr21:47535922 (+)	tgggctcacactgctgcgttgtccttcaca[G/C]GGAGACCCGGGCATCGAAGGCCCCATTGGA	chr21:46116008 (+)			Park (2017) CLIN GENET 91, 403
Collagen VI myopathy	COL6A2	1292	Splice	DM	CS1010421	rs1057517988		[NM_001849.3:c.855+1G>A]	G-A	IVS 6, ds, +1				chr21:47535840 (+)	CCGGGAGAGCCTGGCCAGAAGGGAAGACAG[G/A]tgagtgtccttgccccacgcccgccccgcc	chr21:46115926 (+)			Briñas (2010) ANN NEUROL 68, 511
Myopathy	COL6A2	1292	Splice	DM	CS127945			[NM_001849.3:c.900+1G>A]	G-A	IVS 7, ds, +1				chr21:47535968 (+)	GAAGGCCCCATTGGATTCCCAGGACCCAAG[G/A]tgagtgacctcggccaggggcttggctcca	chr21:46116054 (+)			Donkervoort (2012) NEU DIS 22, 829
Collagen VI myopathy	COL6A2	1292	Splice	DM	CS1010410	rs878854362		[NM_001849.3:c.954G>A]	G-A	IVS 9, ds, -1				chr21:47536591 (+)	acagGGTGAATTTGGAGCCGACGGTCGCAA[G/A]gtaggctggctgggtaggcagagcccctcc	chr21:46116677 (+)			Briñas (2010) ANN NEUROL 68, 511
Collagen VI deficiency	COL6A2	1292	Splice	DM	CS083886	rs878854362	Splicing	[NM_001849.3:c.954G>T]	G-T	IVS 9, ds, -1				chr21:47536591 (+)	acagGGTGAATTTGGAGCCGACGGTCGCAA[G/T]gtaggctggctgggtaggcagagcccctcc	chr21:46116677 (+)			Peat (2008) NEUROLOGY 71, 312
Atrioventricular septal defect, Down-syndrome-associated	COL6A3	1293	Missense	DM	CM1211777	rs111764507		[NM_004369.3:c.8209A>C] [NP_004360.2:p.K2737Q]	A-C		AAA-CAA	Lys-Gln	2737	chr2:238249350 (-)	TTTGAAAGTGCCCCAAACCCACGGGACCTG[A/C]AAATTGTGGTCCTGATGCTGACGGGCGAGG	chr2:237340707 (-)		0.26;TOLERATED	Ackerman (2012) AJHG 91, 646
Bethlem myopathy	COL6A3	1293	Missense	DM	CM050228	rs114284669		[NM_004369.3:c.3040A>G] [NP_004360.2:p.K1014E]	A-G		AAA-GAA	Lys-Glu	1014	chr2:238285445 (-)	GATCTTCATCCACAGATAGTGAATCTCTTA[A/G]AATCAGTGCACAACGGAGCACCAGCACCAG	chr2:237376802 (-)	0.39;LOW RISK	0.45;TOLERATED	Lampe (2005) JMG 42, 108
Collagen VI myopathy	COL6A3	1293	Missense	DM	CM1010426	rs139260335		[NM_004369.3:c.7447A>G] [NP_004360.2:p.K2483E]	A-G		AAA-GAA	Lys-Glu	2483	chr2:238253214 (-)	ATTAAGAACCTTCAGGTGGCTCTGACATCC[A/G]AACAGCAGAGTCTGGAGACTGCCATGTCGT	chr2:237344571 (-)			Briñas (2010) ANN NEUROL 68, 511
Myopathy, early-onset	COL6A3	1293	Missense	DM?	CM1724088			[NM_004369.3:c.8386A>G] [NP_004360.2:p.K2796E]	A-G		AAA-GAA	Lys-Glu	2796	chr2:238249173 (-)	TTCGCCAGTGAGCCAAACGACGTCTTCTTC[A/G]AATTAGTGGACAAGTCCACCGAGCTCAACG	chr2:237340530 (-)			Vill (2017) JNMD 4, 315
Bethlem myopathy	COL6A3	1293	Missense	DM	CM050232	rs138049094		[NM_004369.3:c.4399A>G] [NP_004360.2:p.N1467D]	A-G		AAC-GAC	Asn-Asp	1467	chr2:238277707 (-)	GATTTTGTTAGCAGGATTGTTCGAAGACTC[A/G]ACATCGGCCCCAGTAAAGTGAGAGTTGGGG	chr2:237369064 (-)	0.42;MEDIUM RISK	0.95;TOLERATED	Lampe (2005) JMG 42, 108
Atrioventricular septal defect, Down-syndrome-associated	COL6A3	1293	Missense	DM	CM1211784	rs111389165		[NM_004369.3:c.4813A>G] [NP_004360.2:p.I1605V]	A-G		ATA-GTA	Ile-Val	1605	chr2:238277293 (-)	ACAGTGCGAGAGTTCAGAGAGCTTCCCAAC[A/G]TAGAAGAAAGAATCATGAACTCGTTTGGAC	chr2:237368650 (-)		0.34;TOLERATED	Ackerman (2012) AJHG 91, 646
Bethlem myopathy	COL6A3	1293	Missense	DM	CM1414715			[NM_004369.3:c.5174A>C] [NP_004360.2:p.H1725P]	A-C		CAC-CCC	His-Pro	1725	chr2:238275656 (-)	GACACGCCAACACTAAGGTGGGCCTTGAGC[A/C]CCTGCGGGTAAACCACTTTGTGCCTGAGGC	chr2:237367013 (-)			Cao (2014) ZYXYCXZZ 31, 698
Collagen VI myopathy	COL6A3	1293	Nonsense	DM	CM1010405	rs763187844		[NM_004369.3:c.76C>T] [NP_004360.2:p.Q26*]	C-T		CAG-TAG	Gln-Term	26	chr2:238305385 (-)	TTTCTCTCAGGCTTTCCTACAACTCATGCC[C/T]AGCAGCAGCAAGCAGgtaagagccagaaac	chr2:237396742 (-)			Briñas (2010) ANN NEUROL 68, 511
Collagen VI myopathy	COL6A3	1293	Missense	DM?	CM1822321			[NM_004369.3:c.9043C>T] [NP_004360.2:p.P3015S]	C-T		CCC-TCC	Pro-Ser	3015	chr2:238243455 (-)	GCCAAACTCCACTGGGAGAGGGCTGAGCCC[C/T]CCGGTCCTTATTTTTATGACCTCACCGTCA	chr2:237334812 (-)			Nallamilli (2018) ACTN 5, 1574
Atrioventricular septal defect, Down-syndrome-associated	COL6A3	1293	Missense	DM	CM1211783	rs111577719		[NM_004369.3:c.176G>A] [NP_004360.2:p.R59Q]	G-A		CGA-CAA	Arg-Gln	59	chr2:238303763 (-)	CCATTGGAGAGGAACATTTCCAACTTGTTC[G/A]AGAGTTTCTATATGATGTTGTAAAATCCTT	chr2:237395120 (-)		0.07;TOLERATED	Ackerman (2012) AJHG 91, 646
Collagen VI myopathy	COL6A3	1293	Nonsense	DM	CM1010429	rs750471097		[NM_004369.3:c.5992C>T] [NP_004360.2:p.R1998*]	C-T		CGA-TGA	Arg-Term	1998	chr2:238271967 (-)	TTGGAGCGGCTAATGCATCTGGAGTTTGGG[C/T]GAGGGTTTATGTATGACAGGCCCCTGAGGC	chr2:237363324 (-)			Briñas (2010) ANN NEUROL 68, 511
Bethlem myopathy	COL6A3	1293	Missense	DM	CM1413881	rs886042371		[NM_004369.3:c.5908C>T] [NP_004360.2:p.R1970C]	C-T		CGC-TGC	Arg-Cys	1970	chr2:238273002 (-)	GCTGATTTACACAGAGCATCTGAGAACCTC[C/T]GCCAAGAAGgtaggtgccaaggctttctaa	chr2:237364359 (-)			Deconinck (2015) JNNP 86, 1337
Collagen VI myopathy	COL6A3	1293	Missense	DM?	CM1822320			[NM_004369.3:c.7376G>A] [NP_004360.2:p.R2459Q]	G-A		CGG-CAG	Arg-Gln	2459	chr2:238253285 (-)	CCTACAACAACGAGGTGACCACGGAGATCC[G/A]GTTTGCTGACTCCAAGAGGAAGTCGGTCCT	chr2:237344642 (-)			Nallamilli (2018) ACTN 5, 1574
Atrioventricular septal defect, Down-syndrome-associated	COL6A3	1293	Missense	DM	CM1211779	rs113360085		[NM_004369.3:c.3445C>T] [NP_004360.2:p.R1149W]	C-T		CGG-TGG	Arg-Trp	1149	chr2:238283289 (-)	CTCACGGCCGACAGGTCTGGGGATGATGTG[C/T]GGAACCCCTCCGTGGTCGTGAAGAGGGGTG	chr2:237374646 (-)		0.01;DAMAGING	Ackerman (2012) AJHG 91, 646
Recurrent pregnancy loss	COL6A3	1293	Missense	DM?	CM1714350	rs751115326		[NM_004369.3:c.6859C>T] [NP_004360.2:p.R2287W]	C-T		CGG-TGG	Arg-Trp	2287	chr2:238258810 (-)	GAGCCAGGACCAAAAGGAGGAATCGGGAAC[C/T]GGGGCCCTCGTGGGGAGACGgtaaggtcac	chr2:237350167 (-)			Quintero-Ronderos (2017) PLOS ONE 12, e0186149
Bethlem myopathy	COL6A3	1293	Missense	DM	CM050227	rs35227432		[NM_004369.3:c.2030G>A] [NP_004360.2:p.R677H]	G-A		CGT-CAT	Arg-His	677	chr2:238287746 (-)	ACAGCCTTGATATTGGAAATGACAATATTC[G/A]TGTTGGTTTAGTGCAATTTAGTGACACTCC	chr2:237379103 (-)	0.77;HIGH RISK	0.02;DAMAGING	Lampe (2005) JMG 42, 108
Atrioventricular septal defect, Down-syndrome-associated	COL6A3	1293	Missense	DM	CM1211778	rs112817175		[NM_004369.3:c.1216C>T] [NP_004360.2:p.R406C]	C-T		CGT-TGT	Arg-Cys	406	chr2:238296321 (-)	GACAACTTGGTGTTTACTGTCCCGGAATTC[C/T]GTAGCTTTGGGGACCTCCAGGAGAAATTAC	chr2:237387678 (-)		0.05;DAMAGING	Ackerman (2012) AJHG 91, 646
Collagen VI myopathy	COL6A3	1293	Missense	DM	CM1810269			[NM_004369.3:c.4978C>T] [NP_004360.2:p.R1660C]	C-T		CGT-TGT	Arg-Cys	1660	chr2:238275852 (-)	TTCAGGAGGGACAGTTTCCAGGAAGTGCTT[C/T]GTTTTGTGTCTGAAATAGTGGACACAGTTT	chr2:237367209 (-)			Marakhonov (2018) GENE 672, 165
Bethlem myopathy	COL6A3	1293	Missense	DM	CM161508			[NM_004369.3:c.5656C>T] [NP_004360.2:p.R1886C]	C-T		CGT-TGT	Arg-Cys	1886	chr2:238274523 (-)	AGCTGCAGCGGTGGCCGCTCGCCCACCGTG[C/T]GTGTGTCAGTGGTGGCCAACACGCCCTCGG	chr2:237365880 (-)			Lévesque (2016) OJRD 11, 8
Myopathy, congenital	COL6A3	1293	Missense	DM?	CM172353			[NM_004369.3:c.3035T>C] [NP_004360.2:p.L1012P]	T-C		CTC-CCC	Leu-Pro	1012	chr2:238285450 (-)	TTGGAGATCTTCATCCACAGATAGTGAATC[T/C]CTTAAAATCAGTGCACAACGGAGCACCAGC	chr2:237376807 (-)			Stehlíková (2017) CLIN GENET 91, 463
Bethlem myopathy	COL6A3	1293	Missense	DM?	CM119613			[NM_004369.3:c.4928T>G] [NP_004360.2:p.L1643R]	T-G		CTG-CGG	Leu-Arg	1643	chr2:238275902 (-)	tagAGAAGAAGAAAGCAGACATTGTGTTCC[T/G]GTTGGATGGTTCCATCAACTTCAGGAGGGA	chr2:237367259 (-)		0.0;DAMAGING	Gualandi (2011) MUSC NERVE 44, 80
Bethlem myopathy	COL6A3	1293	Missense	DM	CM076127	rs121434555		[NM_004369.3:c.5177T>G] [NP_004360.2:p.L1726R]	T-G		CTG-CGG	Leu-Arg	1726	chr2:238275653 (-)	ACGCCAACACTAAGGTGGGCCTTGAGCACC[T/G]GCGGGTAAACCACTTTGTGCCTGAGGCAGG	chr2:237367010 (-)	0.84;VERY HIGH RISK	0.08;TOLERATED	Baker (2007) ANN NEUROL 62, 390
Bethlem myopathy	COL6A3	1293	Missense	DM	CM050230	rs146092501		[NM_004369.3:c.4156G>A] [NP_004360.2:p.E1386K]	G-A		GAA-AAA	Glu-Lys	1386	chr2:238280504 (-)	GAGGAGCTGGTGAAGATCTCGCTGAGCCCC[G/A]AATATGTGTTCTCGGTGAGCACCTTCCGGG	chr2:237371861 (-)	0.58;MEDIUM RISK	0.38;TOLERATED	Lampe (2005) JMG 42, 108
Collagen VI myopathy	COL6A3	1293	Nonsense	DM	CM1810268			[NM_004369.3:c.7204G>T] [NP_004360.2:p.E2402*]	G-T		GAA-TAA	Glu-Term	2402	chr2:238253457 (-)	gGGCCCCTGGAGTGCCCCGTCTTCCCAACA[G/T]AACTAGCCTTTGCTTTAGACACCTCTGAGG	chr2:237344814 (-)			Marakhonov (2018) GENE 672, 165
Hirschsprung disease	COL6A3	1293	Missense	DM?	CM187768			[NM_004369.3:c.4767C>A] [NP_004360.2:p.D1589E]	C-A		GAC-GAA	Asp-Glu	1589	chr2:238277339 (-)	CAGAACAGAGCTGCAGACCATCACCAATGA[C/A]CCCAGACTGGTCTTCACAGTGCGAGAGTTC	chr2:237368696 (-)			Tang (2018) EJHG 26, 818
Atrioventricular septal defect, Down-syndrome-associated	COL6A3	1293	Missense	DM	CM1211782	rs112104700		[NM_004369.3:c.7873G>T] [NP_004360.2:p.D2625Y]	G-T		GAC-TAC	Asp-Tyr	2625	chr2:238249686 (-)	GATGTGGACATCGACATGGCTTTCATCTTA[G/T]ACAGCGCTGAGACCACCACCCTGTTCCAGT	chr2:237341043 (-)		0.0;DAMAGING	Ackerman (2012) AJHG 91, 646
Bethlem myopathy	COL6A3	1293	Missense	DM	CM1312470	rs760446904		[NM_004369.3:c.6199G>A] [NP_004360.2:p.E2067K]	G-A		GAG-AAG	Glu-Lys	2067	chr2:238269775 (-)	GAAGACGGCTACCGAGGCTATCCTGGTGAT[G/A]AGGGTGGACCCgtaagtaaaaattgtttta	chr2:237361132 (-)			Foley (2013) BRAIN 136, 3625
Atrioventricular septal defect, Down-syndrome-associated	COL6A3	1293	Missense	DM	CM1211781	rs111395856		[NM_004369.3:c.8236G>A] [NP_004360.2:p.E2746K]	G-A		GAG-AAG	Glu-Lys	2746	chr2:238249323 (-)	CTGAAAATTGTGGTCCTGATGCTGACGGGC[G/A]AGGTGCCGGAGCAGCAGCTGGAGGAGGCCC	chr2:237340680 (-)		0.64;TOLERATED	Ackerman (2012) AJHG 91, 646
Atrioventricular septal defect, Down-syndrome-associated	COL6A3	1293	Missense	DM	CM1211780	rs112181324		[NM_004369.3:c.4117G>A] [NP_004360.2:p.A1373T]	G-A		GCA-ACA	Ala-Thr	1373	chr2:238280543 (-)	GGCGTGGCCCCTTTCACGATCGCCAGGAAC[G/A]CAGACCAGGAGGAGCTGGTGAAGATCTCGC	chr2:237371900 (-)		0.34;TOLERATED	Ackerman (2012) AJHG 91, 646
Bethlem myopathy	COL6A3	1293	Missense	DM?	CM050237	rs11903206		[NM_004369.3:c.8822C>T] [NP_004360.2:p.A2941V]	C-T		GCA-GTA	Ala-Val	2941	chr2:238244921 (-)	GACCCCCAGTGGCGGTGAAGCCAGCAACGG[C/T]AGCGAAGCCTGTAGCAGCAAAGCCAGCAGC	chr2:237336278 (-)		0.04;DAMAGING	Lampe (2005) JMG 42, 108
Collagen VI myopathy	COL6A3	1293	Missense	DM?	CM1822324			[NM_004369.3:c.3371C>T] [NP_004360.2:p.A1124V]	C-T		GCG-GTG	Ala-Val	1124	chr2:238283363 (-)	TTGTCCTGAGGAACATCCTGGTCAGCTCTG[C/T]GGGAAGCAGGATAACAGAAGGTGTGCCCCA	chr2:237374720 (-)			Nallamilli (2018) ACTN 5, 1574
Collagen VI myopathy	COL6A3	1293	Missense	DM?	CM1822323			[NM_004369.3:c.2488G>A] [NP_004360.2:p.A830T]	G-A		GCT-ACT	Ala-Thr	830	chr2:238287288 (-)	GTTAGTGGAGGTGTGGAGGAAGTACCACTC[G/A]CTCAGCCAGgtaaacctcccctgttgccgg	chr2:237378645 (-)			Nallamilli (2018) ACTN 5, 1574
Bethlem myopathy	COL6A3	1293	Missense	DM	CM994350			[NM_004369.3:c.6166G>A] [NP_004360.2:p.G2056R]	G-A		GGA-AGA	Gly-Arg	2056	chr2:238269808 (-)	gacccgattactttgtttcagGGTATTCCT[G/A]GAGAAGACGGCTACCGAGGCTATCCTGGTG	chr2:237361165 (-)	0.93;VERY HIGH RISK	0.0;DAMAGING	Pepe (1999) NEU DIS 9, 264
Bethlem myopathy	COL6A3	1293	Missense	DM	CM1310904	rs794727206		[NM_004369.3:c.6293G>T] [NP_004360.2:p.G2098V]	G-T		GGA-GTA	Gly-Val	2098	chr2:238268021 (-)	cctatcgccttgccttctagGGCTCTCGGG[G/T]ATTCCCAGGAGAGAAGgtatgcaagcttgg	chr2:237359378 (-)			Butterfield (2013) HUM MUT 34, 1558
Bethlem myopathy	COL6A3	1293	Missense	DM	CM1410561			[NM_004369.3:c.6365G>T] [NP_004360.2:p.G2122V]	G-T		GGA-GTA	Gly-Val	2122	chr2:238267721 (-)	ttaatccttgtctttggcagGGAGACAAAG[G/T]ATTGCCTGGTTCTTCTGGAGAGAAAGGGAA	chr2:237359078 (-)			Foley (2014) JNNP 85, 1012
Bethlem myopathy	COL6A3	1293	Missense	DM	CM050235			[NM_004369.3:c.6140G>A] [NP_004360.2:p.G2047D]	G-A		GGC-GAC	Gly-Asp	2047	chr2:238270398 (-)	CTGGGCAGAGGGGAGACCGCGGGCCCATCG[G/A]CAGCATCGGGCCAAAGgtacggtggcttta	chr2:237361755 (-)	0.86;VERY HIGH RISK	0.0;DAMAGING	Lampe (2005) JMG 42, 108
Bethlem myopathy	COL6A3	1293	Missense	DM	CM050236	rs794727188		[NM_004369.3:c.6239G>A] [NP_004360.2:p.G2080D]	G-A		GGC-GAC	Gly-Asp	2080	chr2:238268774 (-)	agGGTGAGCGTGGTCCGCCTGGTGTGAACG[G/A]CACTCAAGGTTTCCAGGGCTGCCCGGGCCA	chr2:237360131 (-)	0.99;VERY HIGH RISK	0.0;DAMAGING	Lampe (2005) JMG 42, 108
Collagen VI deficiency	COL6A3	1293	Missense	DM	CM082578			[NM_004369.3:c.6284G>T] [NP_004360.2:p.G2095V]	G-T		GGC-GTC	Gly-Val	2095	chr2:238268030 (-)	aatgcttcccctatcgccttgccttctagG[G/T]CTCTCGGGGATTCCCAGGAGAGAAGgtatg	chr2:237359387 (-)	0.97;VERY HIGH RISK	0.0;DAMAGING	Peat (2008) NEUROLOGY 71, 312
Bethlem myopathy	COL6A3	1293	Missense	DM	CM1312505			[NM_004369.3:c.6139G>T] [NP_004360.2:p.G2047C]	G-T		GGC-TGC	Gly-Cys	2047	chr2:238270399 (-)	TCTGGGCAGAGGGGAGACCGCGGGCCCATC[G/T]GCAGCATCGGGCCAAAGgtacggtggcttt	chr2:237361756 (-)			Foley (2013) BRAIN 136, 3625
Bethlem myopathy	COL6A3	1293	Missense	DM	CM1310900	rs758124326		[NM_004369.3:c.6175G>T] [NP_004360.2:p.G2059C]	G-T		GGC-TGC	Gly-Cys	2059	chr2:238269799 (-)	actttgtttcagGGTATTCCTGGAGAAGAC[G/T]GCTACCGAGGCTATCCTGGTGATGAGGGTG	chr2:237361156 (-)			Butterfield (2013) HUM MUT 34, 1558
Bethlem myopathy	COL6A3	1293	Missense	DM	CM1312473	rs1395597644		[NM_004369.3:c.5524G>A] [NP_004360.2:p.G1842R]	G-A		GGG-AGG	Gly-Arg	1842	chr2:238274655 (-)	tttccagCTTGTAATCTGGATGTGATTCTG[G/A]GGTTTGATGGTTCTAGAGACCAGAATGTTT	chr2:237366012 (-)			Foley (2013) BRAIN 136, 3625
Inflammatory myopathy	COL6A3	1293	Missense	DM	CM186161	rs773673162		[NM_004369.3:c.7174G>A] [NP_004360.2:p.G2392R]	G-A		GGG-AGG	Gly-Arg	2392	chr2:238253584 (-)	ctctttgcttcttttctagCTTGCTGTTAC[G/A]gtaagttgattttggtgactttctcctaag	chr2:237344941 (-)			Papa (2018) SJR 47, 166
Bethlem myopathy	COL6A3	1293	Missense	DM	CM980403	rs121434553		[NM_004369.3:c.5036G>A] [NP_004360.2:p.G1679E]	G-A		GGG-GAG	Gly-Glu	1679	chr2:238275794 (-)	TTTATGAAGATGGCGACTCCATCCAAGTGG[G/A]GCTTGTCCAGTACAACTCTGACCCCACTGA	chr2:237367151 (-)	0.62;HIGH RISK	0.0;DAMAGING	Pan (1998) HMG 7, 807
Bethlem myopathy	COL6A3	1293	Missense	DM	CM1413880	rs886042678		[NM_004369.3:c.5525G>A] [NP_004360.2:p.G1842E]	G-A		GGG-GAG	Gly-Glu	1842	chr2:238274654 (-)	ttccagCTTGTAATCTGGATGTGATTCTGG[G/A]GTTTGATGGTTCTAGAGACCAGAATGTTTT	chr2:237366011 (-)			Deconinck (2015) JNNP 86, 1337
Bethlem myopathy	COL6A3	1293	Missense	DM	CM1312471			[NM_004369.3:c.5035G>T] [NP_004360.2:p.G1679W]	G-T		GGG-TGG	Gly-Trp	1679	chr2:238275795 (-)	GTTTATGAAGATGGCGACTCCATCCAAGTG[G/T]GGCTTGTCCAGTACAACTCTGACCCCACTG	chr2:237367152 (-)			Foley (2013) BRAIN 136, 3625
Bethlem myopathy	COL6A3	1293	Missense	DM	CM187434			[NM_004369.3:c.6158G>A] [NP_004360.2:p.G2053D]	G-A		GGT-GAT	Gly-Asp	2053	chr2:238269816 (-)	aaacagaggacccgattactttgtttcagG[G/A]TATTCCTGGAGAAGACGGCTACCGAGGCTA	chr2:237361173 (-)			Fan (2018) CLIN GENET 93, 1159
Bethlem myopathy	COL6A3	1293	Missense	DM	CM1210506			[NM_004369.3:c.6157G>T] [NP_004360.2:p.G2053C]	G-T		GGT-TGT	Gly-Cys	2053	chr2:238269817 (-)	taaacagaggacccgattactttgtttcag[G/T]GTATTCCTGGAGAAGACGGCTACCGAGGCT	chr2:237361174 (-)		0.05;DAMAGING	Collins (2012) NEUROLOGY 79, 2158
Collagen VI myopathy	COL6A3	1293	Missense	DM	CM1310901			[NM_004369.3:c.6220G>T] [NP_004360.2:p.G2074C]	G-T		GGT-TGT	Gly-Cys	2074	chr2:238268793 (-)	tgcctttgtctctcacaacagGGTGAGCGT[G/T]GTCCGCCTGGTGTGAACGGCACTCAAGGTT	chr2:237360150 (-)			Briñas (2010) ANN NEUROL 68, 511
Bethlem myopathy	COL6A3	1293	Missense	DM	CM050234	rs200478135		[NM_004369.3:c.5953G>A] [NP_004360.2:p.V1985M]	G-A		GTG-ATG	Val-Met	1985	chr2:238272006 (-)	CGTGCCTTGATCCTGGTGGGCCTTGAACGA[G/A]TGGTCAACTTGGAGCGGCTAATGCATCTGG	chr2:237363363 (-)	0.44;MEDIUM RISK	0.11;TOLERATED	Lampe (2005) JMG 42, 108
Collagen VI myopathy	COL6A3	1293	Missense	DM	CM1813674			[NM_004369.3:c.6188A>G] [NP_004360.2:p.Y2063C]	A-G		TAT-TGT	Tyr-Cys	2063	chr2:238269786 (-)	GTATTCCTGGAGAAGACGGCTACCGAGGCT[A/G]TCCTGGTGATGAGGGTGGACCCgtaagtaa	chr2:237361143 (-)			Kim (2018) MUSC NERVE 58, 381
Collagen VI myopathy	COL6A3	1293	Missense	DM?	CM1822322			[NM_004369.3:c.1740T>G] [NP_004360.2:p.F580L]	T-G		TTT-TTG	Phe-Leu	580	chr2:238289715 (-)	GGAGCTGAAGAGAAGCAGCATAATGGCCTT[T/G]GCCATTGGGAACAAGGGTGCCGATCAGGCT	chr2:237381072 (-)			Nallamilli (2018) ACTN 5, 1574
Collagen VI deficiency	COL6A3	1293	Splice	DM	CS075108			[NM_004369.3:c.6157-2A>G]	A-G	IVS 15, as, -2				chr2:238269819 (-)	attaaacagaggacccgattactttgtttc[A/G]gGGTATTCCTGGAGAAGACGGCTACCGAGG	chr2:237361176 (-)			Okada (2007) NEUROLOGY 69, 1035
Collagen VI deficiency	COL6A3	1293	Splice	DM?	CS1310959	rs111228504		[NM_004369.3:c.6156+4C>T]	C-T	IVS 15, ds, +4				chr2:238270378 (-)	GGGCCCATCGGCAGCATCGGGCCAAAGgta[C/T]ggtggctttacccttgcccacgcctgagat	chr2:237361735 (-)			Butterfield (2013) HUM MUT 34, 1558
Bethlem myopathy	COL6A3	1293	Splice	DM	CS050384			[NM_004369.3:c.6156+1G>A]	G-A	IVS 15, ds, +1				chr2:238270381 (-)	CGCGGGCCCATCGGCAGCATCGGGCCAAAG[G/A]tacggtggctttacccttgcccacgcctga	chr2:237361738 (-)			Lampe (2005) JMG 42, 108
Collagen VI myopathy	COL6A3	1293	Splice	DM	CS1010422			[NM_004369.3:c.6210+1G>T]	G-T	IVS 16, ds, +1				chr2:238269763 (-)	CGAGGCTATCCTGGTGATGAGGGTGGACCC[G/T]taagtaaaaattgttttagtccctaaaatt	chr2:237361120 (-)			Briñas (2010) ANN NEUROL 68, 511
Collagen VI deficiency	COL6A3	1293	Splice	DM	CS075109			[NM_004369.3:c.6210+2T>A]	T-A	IVS 16, ds, +2				chr2:238269762 (-)	GAGGCTATCCTGGTGATGAGGGTGGACCCg[T/A]aagtaaaaattgttttagtccctaaaattt	chr2:237361119 (-)			Okada (2007) NEUROLOGY 69, 1035
Myopathy, early-onset	COL6A3	1293	Splice	DM?	CS1724127			[NM_004369.3:c.6282+2T>G]	T-G	IVS 17, ds, +2				chr2:238268729 (-)	AGGGCTGCCCGGGCCAGAGAGGAGTAAAGg[T/G]gaggcgtgggtgatggggttgctagcgtgg	chr2:237360086 (-)			Vill (2017) JNMD 4, 315
Collagen VI myopathy	COL6A3	1293	Splice	DM	CS1010409			[NM_004369.3:c.6309+3A>G]	A-G	IVS 18, ds, +3				chr2:238268002 (-)	gGGCTCTCGGGGATTCCCAGGAGAGAAGgt[A/G]tgcaagcttggttttgttttacaaatggaa	chr2:237359359 (-)			Briñas (2010) ANN NEUROL 68, 511
Myopathy	COL6A3	1293	Splice	DM	CS127947			[NM_004369.3:c.6309+10C>G]	C-G	IVS 18, ds, +10				chr2:238267995 (-)	CGGGGATTCCCAGGAGAGAAGgtatgcaag[C/G]ttggttttgttttacaaatggaaaactctc	chr2:237359352 (-)			Donkervoort (2012) NEU DIS 22, 829
Collagen VI myopathy	COL6A3	1293	Splice	DM	CS1010415			[NM_004369.3:c.6309+1G>A]	G-A	IVS 18, ds, +1				chr2:238268004 (-)	tagGGCTCTCGGGGATTCCCAGGAGAGAAG[G/A]tatgcaagcttggttttgttttacaaatgg	chr2:237359361 (-)			Briñas (2010) ANN NEUROL 68, 511
Collagen VI myopathy	COL6A3	1293	Splice	DM	CS141594	rs755754433		[NM_004369.3:c.7162+1G>A]	G-A	IVS 34, ds, +1				chr2:238253700 (-)	CCCTCATCCAAAGCATCAAAGATAAATGCC[G/A]taagtacatgattttctgttgtctcacaat	chr2:237345057 (-)			Quijano-Roy (2014) NEU DIS 24, 125
Congenital myasthenic syndrome	COLQ	8292	Missense	DM	CM175431			[NM_005677.3:c.1169A>G] [NP_005668.2:p.N390S]	A-G		AAC-AGC	Asn-Ser	390	chr3:15497432 (-)	TGCAGCCTGGGGAGGAGTGTGACGACGGTA[A/G]CAGCGATGTGGGTGACGACTGCATCCgtga	chr3:15455925 (-)			Yiş (2017) JCN 32, 759
Endplate acetylcholinesterase deficiency	COLQ	8292	Missense	DM	CM043836	rs375215281		[NM_005677.3:c.1321A>G] [NP_005668.2:p.T441A]	A-G		ACC-GCC	Thr-Ala	441	chr3:15493198 (-)	tccctcagGTCATATGGAGACCTGCAATGC[A/G]CCCAGTACTGCTACATCGACTCCACGCCCT	chr3:15451691 (-)	0.65;HIGH RISK	0.0;DAMAGING	Muller (2004) NEUROPED 35, 183
Endplate acetylcholinesterase deficiency	COLQ	8292	Missense	DM	CM080162			[NM_005677.3:c.1021A>G] [NP_005668.2:p.R341G]	A-G		AGA-GGA	Arg-Gly	341	chr3:15498020 (-)	CTGAACACCCAAAACGCCATTGCCTTCCGC[A/G]GAGACCAGAGATCTCTGTACTTCAAGGACA	chr3:15456513 (-)	0.49;MEDIUM RISK	0.15;TOLERATED	Mihaylova (2008) BRAIN 131, 747
Endplate acetylcholinesterase deficiency	COLQ	8292	Nonsense	DM	CM980417	rs121908922		[NM_005677.3:c.844A>T] [NP_005668.2:p.R282*]	A-T		AGA-TGA	Arg-Term	282	chr3:15499803 (-)	gGACAACTTATAATGGGACCCAAAGGGGAA[A/T]GAGGATTTCCCGGGCCTCCAGGAAGATGTC	chr3:15458296 (-)			Ohno (1998) PNAS 95, 9654
Endplate acetylcholinesterase deficiency	COLQ	8292	Missense	DM	CM122472			[NM_005677.3:c.1337T>C] [NP_005668.2:p.I446T]	T-C		ATC-ACC	Ile-Thr	446	chr3:15493182 (-)	GAGACCTGCAATGCACCCAGTACTGCTACA[T/C]CGACTCCACGCCCTGCCGCTACTTCACCTG	chr3:15451675 (-)		0.0;DAMAGING	Wargon (2012) NEU DIS 22, 318
Congenital myasthenic syndrome	COLQ	8292	Missense	DM	CM147138	rs1057521153		[NM_005677.3:c.1010T>C] [NP_005668.2:p.I337T]	T-C		ATT-ACT	Ile-Thr	337	chr3:15498031 (-)	AGCTTGAGAGGCTGAACACCCAAAACGCCA[T/C]TGCCTTCCGCAGAGACCAGAGATCTCTGTA	chr3:15456524 (-)			Matlik (2014) PED NEUROL 51, 165
Endplate acetylcholinesterase deficiency	COLQ	8292	Nonsense	DM	CM020404	rs1406384540		[NM_005677.3:c.631C>T] [NP_005668.2:p.Q211*]	C-T		CAG-TAG	Gln-Term	211	chr3:15515512 (-)	GGTTTCCCAGGATTTCCTGGAATGTTGGGG[C/T]AGAAAgtaagtaaccttgaggtagtgaaaa	chr3:15474005 (-)			Shapira (2002) NEUROLOGY 58, 603
Endplate acetylcholinesterase deficiency	COLQ	8292	Nonsense	DM	CM000132			[NM_005677.3:c.1111C>T] [NP_005668.2:p.Q371*]	C-T		CAG-TAG	Gln-Term	371	chr3:15497490 (-)	CCTTTCTACCCTGTGGATTACACTGCAGAC[C/T]AGCACGGCACCTGTGGGGATGGGCTCCTGC	chr3:15455983 (-)			Ohno (2000) ANN NEUROL 47, 162
Endplate acetylcholinesterase deficiency	COLQ	8292	Missense	DM	CM000129			[NM_005677.3:c.176C>A] [NP_005668.2:p.P59Q]	C-A		CCA-CAA	Pro-Gln	59	chr3:15531075 (-)	AAGCATGCTGCCTGCTGACGCCTCCTCCAC[C/A]ACCACTGTTCCCACCACCATTCTTCAGAGG	chr3:15489568 (-)	0.4;MEDIUM RISK	0.01;DAMAGING	Ohno (2000) ANN NEUROL 47, 162
Endplate acetylcholinesterase deficiency	COLQ	8292	Missense	DM	CM122473	rs763036328		[NM_005677.3:c.175C>T] [NP_005668.2:p.P59S]	C-T		CCA-TCA	Pro-Ser	59	chr3:15531076 (-)	AAAGCATGCTGCCTGCTGACGCCTCCTCCA[C/T]CACCACTGTTCCCACCACCATTCTTCAGAG	chr3:15489569 (-)		0.03;DAMAGING	Wargon (2012) NEU DIS 22, 318
Endplate acetylcholinesterase deficiency	COLQ	8292	Nonsense	DM	CM080163	rs770045897		[NM_005677.3:c.679C>T] [NP_005668.2:p.R227*]	C-T		CGA-TGA	Arg-Term	227	chr3:15512081 (-)	CCAAAAGGTGAACCTGGGATAGCAGGACAC[C/T]GAGGACCCACAGGAAGACCAGGAAAACGAG	chr3:15470574 (-)			Mihaylova (2008) BRAIN 131, 747
Endplate acetylcholinesterase deficiency	COLQ	8292	Nonsense	DM	CM030023	rs760669036		[NM_005677.3:c.706C>T] [NP_005668.2:p.R236*]	C-T		CGA-TGA	Arg-Term	236	chr3:15512054 (-)	CACCGAGGACCCACAGGAAGACCAGGAAAA[C/T]GAGGCAAGCAGgtaaggatcccagggctta	chr3:15470547 (-)			Ohno (2003) NEU DIS 13, 115
Endplate acetylcholinesterase deficiency	COLQ	8292	Nonsense	DM	CM990424	rs121908924		[NM_005677.3:c.943C>T] [NP_005668.2:p.R315*]	C-T		CGA-TGA	Arg-Term	315	chr3:15499704 (-)	GGGGAATCTGTGTATGGGCCCAGTTCCCCG[C/T]GAGTTCCTGTGgtaaggctttctgggagaa	chr3:15458197 (-)			Ohno (1999) AJHG 65, 635
Endplate acetylcholinesterase deficiency	COLQ	8292	Missense	DM	CM122476	rs375225755		[NM_005677.3:c.1019G>A] [NP_005668.2:p.R340H]	G-A		CGC-CAC	Arg-His	340	chr3:15498022 (-)	GGCTGAACACCCAAAACGCCATTGCCTTCC[G/A]CAGAGACCAGAGATCTCTGTACTTCAAGGA	chr3:15456515 (-)		0.06;TOLERATED	Wargon (2012) NEU DIS 22, 318
Congenital myasthenic syndrome	COLQ	8292	Missense	DM	CM1212959	rs368932156		[NM_005677.3:c.1354C>T] [NP_005668.2:p.R452C]	C-T		CGC-TGC	Arg-Cys	452	chr3:15493165 (-)	CAGTACTGCTACATCGACTCCACGCCCTGC[C/T]GCTACTTCACCTGAgggccgtgaggagaag	chr3:15451658 (-)			Irahara (2012) NTH 44, 450
Endplate acetylcholinesterase deficiency	COLQ	8292	Missense	DM	CM000133	rs1025361623		[NM_005677.3:c.1229G>A] [NP_005668.2:p.R410Q]	G-A		CGG-CAG	Arg-Gln	410	chr3:15495405 (-)	GTCACCGTGCCTACTGTGGAGATGGTCACC[G/A]GCATGAGGGTGTGGAGGACTGTGACGGCTC	chr3:15453898 (-)	0.54;MEDIUM RISK	0.2;TOLERATED	Ohno (2000) ANN NEUROL 47, 162
Endplate acetylcholinesterase deficiency	COLQ	8292	Missense	DM	CM030024			[NM_005677.3:c.1229G>C] [NP_005668.2:p.R410P]	G-C		CGG-CCG	Arg-Pro	410	chr3:15495405 (-)	GTCACCGTGCCTACTGTGGAGATGGTCACC[G/C]GCATGAGGGTGTGGAGGACTGTGACGGCTC	chr3:15453898 (-)	0.56;MEDIUM RISK	0.02;DAMAGING	Kimbell (2004) JBC 279, 10997
Endplate acetylcholinesterase deficiency	COLQ	8292	Missense	DM	CM122475	rs139574075		[NM_005677.3:c.1228C>T] [NP_005668.2:p.R410W]	C-T		CGG-TGG	Arg-Trp	410	chr3:15495406 (-)	TGTCACCGTGCCTACTGTGGAGATGGTCAC[C/T]GGCATGAGGGTGTGGAGGACTGTGACGGCT	chr3:15453899 (-)		0.0;DAMAGING	Wargon (2012) NEU DIS 22, 318
Congenital myasthenic syndrome	COLQ	8292	Missense	DM	CM1813498	rs983827998		[NM_005677.3:c.1204C>T] [NP_005668.2:p.R402C]	C-T		CGT-TGT	Arg-Cys	402	chr3:15495430 (-)	gcacctccttatgtcccctcagGCTGTCAC[C/T]GTGCCTACTGTGGAGATGGTCACCGGCATG	chr3:15453923 (-)			Selvam (2018) JCND 20, 14
Endplate acetylcholinesterase deficiency	COLQ	8292	Nonsense	DM	CM980416	rs104893733		[NM_005677.3:c.640G>T] [NP_005668.2:p.E214*]	G-T		GAA-TAA	Glu-Term	214	chr3:15512120 (-)	ctcttgcttctctttccttctttccagGGT[G/T]AAATGGGTCCAAAAGGTGAACCTGGGATAG	chr3:15470613 (-)			Ohno (1998) PNAS 95, 9654
Reduced enzyme activity	COLQ	8292	Missense	FP	CM144684	rs116373583		[NM_005677.3:c.1108G>A] [NP_005668.2:p.D370N]	G-A		GAC-AAC	Asp-Asn	370	chr3:15497493 (-)	ACCCCTTTCTACCCTGTGGATTACACTGCA[G/A]ACCAGCACGGCACCTGTGGGGATGGGCTCC	chr3:15455986 (-)			Arredondo (2014) HUM GENET 133, 599
Congenital myasthenic syndrome with vocal cord paralysis	COLQ	8292	Missense	DM	CM152299			[NM_005677.3:c.1183G>A] [NP_005668.2:p.D395N]	G-A		GAC-AAC	Asp-Asn	395	chr3:15497418 (-)	GAGTGTGACGACGGTAACAGCGATGTGGGT[G/A]ACGACTGCATCCgtgagtgaggcccagacc	chr3:15455911 (-)			Al-Shahoumi (2015) NEUROLOGY 84, 1281
Congenital myasthenic syndrome	COLQ	8292	Missense	DM	CM1212957			[NM_005677.3:c.1339G>C] [NP_005668.2:p.D447H]	G-C		GAC-CAC	Asp-His	447	chr3:15493180 (-)	GACCTGCAATGCACCCAGTACTGCTACATC[G/C]ACTCCACGCCCTGCCGCTACTTCACCTGAg	chr3:15451673 (-)			Irahara (2012) NTH 44, 450
Endplate acetylcholinesterase deficiency	COLQ	8292	Missense	DM	CM000131	rs758554049		[NM_005677.3:c.1026C>G] [NP_005668.2:p.D342E]	C-G		GAC-GAG	Asp-Glu	342	chr3:15498015 (-)	CACCCAAAACGCCATTGCCTTCCGCAGAGA[C/G]CAGAGATCTCTGTACTTCAAGGACAGCCTT	chr3:15456508 (-)	0.4;LOW RISK	0.06;TOLERATED	Ohno (2000) ANN NEUROL 47, 162
Endplate acetylcholinesterase deficiency	COLQ	8292	Missense	DM	CM045573			[NM_005677.3:c.1244A>G] [NP_005668.2:p.E415G]	A-G		GAG-GGG	Glu-Gly	415	chr3:15495390 (-)	GTGGAGATGGTCACCGGCATGAGGGTGTGG[A/G]GGACTGTGACGGCTCTGACTTTGGCTACCT	chr3:15453883 (-)	0.26;LOW RISK	0.01;DAMAGING	Kimbell (2004) JBC 279, 10997
Endplate acetylcholinesterase deficiency	COLQ	8292	Nonsense	DM	CM020405	rs104893735		[NM_005677.3:c.718G>T] [NP_005668.2:p.G240*]	G-T		GGA-TGA	Gly-Term	240	chr3:15507944 (-)	cataacaggctctgcctttctctctgtcag[G/T]GACAGAAAGGGGATAGTGGAGTTATGGGCC	chr3:15466437 (-)			Shapira (2002) NEUROLOGY 58, 603
Congenital myasthenic syndrome	COLQ	8292	Nonsense	DM	CM1813502			[NM_005677.3:c.847G>T] [NP_005668.2:p.G283*]	G-T		GGA-TGA	Gly-Term	283	chr3:15499800 (-)	CAACTTATAATGGGACCCAAAGGGGAAAGA[G/T]GATTTCCCGGGCCTCCAGGAAGATGTCTTT	chr3:15458293 (-)			Selvam (2018) JCND 20, 14
Endplate acetylcholinesterase deficiency	COLQ	8292	Missense	DM	CM080164	rs767419139		[NM_005677.3:c.710G>A] [NP_005668.2:p.G237D]	G-A		GGC-GAC	Gly-Asp	237	chr3:15512050 (-)	GAGGACCCACAGGAAGACCAGGAAAACGAG[G/A]CAAGCAGgtaaggatcccagggcttaccac	chr3:15470543 (-)	0.93;VERY HIGH RISK	0.0;DAMAGING	Mihaylova (2008) BRAIN 131, 747
Endplate acetylcholinesterase deficiency	COLQ	8292	Missense	DM	CM144688	rs1458733117		[NM_005677.3:c.1268G>T] [NP_005668.2:p.G423V]	G-T		GGC-GTC	Gly-Val	423	chr3:15495366 (-)	GTGTGGAGGACTGTGACGGCTCTGACTTTG[G/T]CTACCTGACATGCGAGACCTATCTCCCTGG	chr3:15453859 (-)			Arredondo (2014) HUM GENET 133, 599
Congenital myasthenic syndrome	COLQ	8292	Missense	DM	CM1212958			[NM_005677.3:c.965T>A] [NP_005668.2:p.V322D]	T-A		GTC-GAC	Val-Asp	322	chr3:15498076 (-)	accagtgtgttctctggcagATTTTTGTGG[T/A]CAACAACCAGGAGGAGCTTGAGAGGCTGAA	chr3:15456569 (-)			Irahara (2012) NTH 44, 450
Endplate acetylcholinesterase deficiency	COLQ	8292	Missense	DM	CM144686			[NM_005677.3:c.1210T>G] [NP_005668.2:p.Y404D]	T-G		TAC-GAC	Tyr-Asp	404	chr3:15495424 (-)	ccttatgtcccctcagGCTGTCACCGTGCC[T/G]ACTGTGGAGATGGTCACCGGCATGAGGGTG	chr3:15453917 (-)			Arredondo (2014) HUM GENET 133, 599
Endplate acetylcholinesterase deficiency	COLQ	8292	Missense	DM	CM980418	rs121908923		[NM_005677.3:c.1289A>C] [NP_005668.2:p.Y430S]	A-C		TAT-TCT	Tyr-Ser	430	chr3:15495345 (-)	CTGACTTTGGCTACCTGACATGCGAGACCT[A/C]TCTCCCTGGgtagggatgactcccctccct	chr3:15453838 (-)	0.36;LOW RISK	0.0;DAMAGING	Donger (1998) AJHG 63, 967
Endplate acetylcholinesterase deficiency	COLQ	8292	Nonsense	DM	CM980415	rs104893734		[NM_005677.3:c.506C>G] [NP_005668.2:p.S169*]	C-G		TCA-TGA	Ser-Term	169	chr3:15516954 (-)	GTGACCTGGGTATGATGGGCTTGCCAGGGT[C/G]AAGAGGACCAATGGGCTCCAAGgtcagtgt	chr3:15475447 (-)			Ohno (1998) PNAS 95, 9654
Endplate acetylcholinesterase deficiency	COLQ	8292	Missense	DM	CM144690			[NM_005677.3:c.1189T>A] [NP_005668.2:p.C397S]	T-A		TGC-AGC	Cys-Ser	397	chr3:15497412 (-)	GACGACGGTAACAGCGATGTGGGTGACGAC[T/A]GCATCCgtgagtgaggcccagaccaggagg	chr3:15455905 (-)			Arredondo (2014) HUM GENET 133, 599
Endplate acetylcholinesterase deficiency	COLQ	8292	Missense	DM	CM122474			[NM_005677.3:c.1351T>A] [NP_005668.2:p.C451S]	T-A		TGC-AGC	Cys-Ser	451	chr3:15493168 (-)	ACCCAGTACTGCTACATCGACTCCACGCCC[T/A]GCCGCTACTTCACCTGAgggccgtgaggag	chr3:15451661 (-)		0.0;DAMAGING	Wargon (2012) NEU DIS 22, 318
Endplate acetylcholinesterase deficiency	COLQ	8292	Missense	DM	CM129172			[NM_005677.3:c.1318T>C] [NP_005668.2:p.C440R]	T-C		TGC-CGC	Cys-Arg	440	chr3:15493201 (-)	gcctccctcagGTCATATGGAGACCTGCAA[T/C]GCACCCAGTACTGCTACATCGACTCCACGC	chr3:15451694 (-)		0.0;DAMAGING	Abicht (2012) HUM MUT 33, 1474
Endplate acetylcholinesterase deficiency	COLQ	8292	Missense	DM	CM000134			[NM_005677.3:c.1331G>A] [NP_005668.2:p.C444Y]	G-A		TGC-TAC	Cys-Tyr	444	chr3:15493188 (-)	CATATGGAGACCTGCAATGCACCCAGTACT[G/A]CTACATCGACTCCACGCCCTGCCGCTACTT	chr3:15451681 (-)	0.53;MEDIUM RISK	0.0;DAMAGING	Ohno (2000) ANN NEUROL 47, 162
Endplate acetylcholinesterase deficiency	COLQ	8292	Nonsense	DM	CM129173			[NM_005677.3:c.279C>A] [NP_005668.2:p.C93*]	C-A		TGC-TGA	Cys-Term	93	chr3:15529755 (-)	GCTGGAACTGGAGACCTCGCAGTCCCCGTG[C/A]ATGCAAGGCTCGCTAGGCTCCCCTGGGCCT	chr3:15488248 (-)			Abicht (2012) HUM MUT 33, 1474
Endplate acetylcholinesterase deficiency	COLQ	8292	Nonsense	DM	CM000130	rs1369980189		[NM_005677.3:c.444G>A] [NP_005668.2:p.W148*]	G-A		TGG-TGA	Trp-Term	148	chr3:15518654 (-)	TGTTCCTGGCATGCCTGGGCCCATCGGTTG[G/A]CCAGGCCCTGAAGGACCCAGGgtaagtgtg	chr3:15477147 (-)			Ohno (2000) ANN NEUROL 47, 162
Endplate acetylcholinesterase deficiency	COLQ	8292	Missense	DM	CM144685	rs1419977162		[NM_005677.3:c.1199G>A] [NP_005668.2:p.C400Y]	G-A		TGT-TAT	Cys-Tyr	400	chr3:15495435 (-)	agactgcacctccttatgtcccctcagGCT[G/A]TCACCGTGCCTACTGTGGAGATGGTCACCG	chr3:15453928 (-)			Arredondo (2014) HUM GENET 133, 599
Endplate acetylcholinesterase deficiency	COLQ	8292	Missense	DM	CM080165			[NM_005677.3:c.1250G>A] [NP_005668.2:p.C417Y]	G-A		TGT-TAT	Cys-Tyr	417	chr3:15495384 (-)	ATGGTCACCGGCATGAGGGTGTGGAGGACT[G/A]TGACGGCTCTGACTTTGGCTACCTGACATG	chr3:15453877 (-)	0.61;HIGH RISK	0.0;DAMAGING	Mihaylova (2008) BRAIN 131, 747
Endplate acetylcholinesterase deficiency	COLQ	8292	Missense	DM	CM081217	rs368575417		[NM_005677.3:c.1157G>C] [NP_005668.2:p.C386S]	G-C		TGT-TCT	Cys-Ser	386	chr3:15497444 (-)	GGGATGGGCTCCTGCAGCCTGGGGAGGAGT[G/C]TGACGACGGTAACAGCGATGTGGGTGACGA	chr3:15455937 (-)	0.67;HIGH RISK	0.09;TOLERATED	Mihaylova (2008) BRAIN 131, 747
Endplate acetylcholinesterase deficiency	COLQ	8292	Missense	DM	CM144687			[NM_005677.3:c.1214G>T] [NP_005668.2:p.C405F]	G-T		TGT-TTT	Cys-Phe	405	chr3:15495420 (-)	atgtcccctcagGCTGTCACCGTGCCTACT[G/T]TGGAGATGGTCACCGGCATGAGGGTGTGGA	chr3:15453913 (-)			Arredondo (2014) HUM GENET 133, 599
Endplate acetylcholinesterase deficiency	COLQ	8292	Splice	DM	CS030117	rs1269227357		[NM_005677.3:c.107-1G>A]	G-A	IVS 1, as, -1				chr3:15531145 (-)	atgctaacgagcggcagttttctctgaaca[G/A]CCCTTCCCAGCCTGGATCAGAAGAAGCGTG	chr3:15489638 (-)			Ohno (2003) NEU DIS 13, 115
Congenital myasthenic syndrome 5	COLQ	8292	Splice	DM	CS1716280			[NM_005677.3:c.955-2A>C]	A-C	IVS 13, as, -2				chr3:15498088 (-)	tctggaatcctcaccagtgtgttctctggc[A/C]gATTTTTGTGGTCAACAACCAGGAGGAGCT	chr3:15456581 (-)			Trujillano (2017) EJHG 25, 176
Endplate acetylcholinesterase deficiency	COLQ	8292	Splice	DM	CS000217	rs755782087		[NM_005677.3:c.1195+1G>A]	G-A	IVS 15, ds, +1				chr3:15497405 (-)	GTAACAGCGATGTGGGTGACGACTGCATCC[G/A]tgagtgaggcccagaccaggaggacctgag	chr3:15455898 (-)			Ohno (2000) ANN NEUROL 47, 162
Endplate acetylcholinesterase deficiency	COLQ	8292	Splice	DM	CS080658	rs755782087		[NM_005677.3:c.1195+1G>T]	G-T	IVS 15, ds, +1				chr3:15497405 (-)	GTAACAGCGATGTGGGTGACGACTGCATCC[G/T]tgagtgaggcccagaccaggaggacctgag	chr3:15455898 (-)			Mihaylova (2008) BRAIN 131, 747
Endplate acetylcholinesterase deficiency	COLQ	8292	Splice	DM	CS991360	rs1384843815		[NM_005677.3:c.1298+3A>G]	A-G	IVS 16, ds, +3				chr3:15495333 (-)	ACCTGACATGCGAGACCTATCTCCCTGGgt[A/G]gggatgactcccctccctccctctccccct	chr3:15453826 (-)			Ohno (1999) AJHG 65, 635
Endplate acetylcholinesterase deficiency	COLQ	8292	Splice	DM	CS122471	rs185829251	Splicing	[NM_005677.3:c.1281C>T]	C-T	IVS 16, ds, -18				chr3:15495353 (-)	TGACGGCTCTGACTTTGGCTACCTGACATG[C/T]GAGACCTATCTCCCTGGgtagggatgactc	chr3:15453846 (-)			Wargon (2012) NEU DIS 22, 318
Congenital myasthenic syndrome	COLQ	8292	Splice	DM	CS1213075	rs199470447		[NM_005677.3:c.220-1G>A]	G-A	IVS 2, as, -1				chr3:15529815 (-)	acctctaactctgtgttgctttgtactgaa[G/A]CTTCTCTCCCCAGACATGAAGAATCTCATG	chr3:15488308 (-)			Chan (2012) PED NEUROL 47, 137
Endplate acetylcholinesterase deficiency	COLQ	8292	Splice	DM	CS080659	rs149020371		[NM_005677.3:c.219+1G>C]	G-C	IVS 2, ds, +1				chr3:15531031 (-)	CCACCATTCTTCAGAGGTGGCCGAAGTCCG[G/C]tgagtactttgggatttatgagaggaaaaa	chr3:15489524 (-)			Mihaylova (2008) BRAIN 131, 747
Coenzyme Q10 deficiency	COQ2	27235	Missense	DM	CM077243	rs121918232		[NM_015697.8:c.683A>G] [NP_056512.5:p.N228S]	A-G		AAT-AGT	Asn-Ser	228	chr4:84194658 (-)	CCCTGGCACTGGGTGTTCTTCTGTGTCTAA[A/G]TTACTACAGgtatattaaacgttttccaca	chr4:83273505 (-)		0.0;DAMAGING	Diomedi-Camassei (2007) JASN 18, 2773
Hypercholesterolaemia	COQ2	27235	Nonsense	DM?	CM135690	rs112033303		[NM_015697.8:c.64A>T] [NP_056512.5:p.R22*]	A-T		AGA-TGA	Arg-Term	22	chr4:84206004 (-)	GGTTCTGCCCACACCGCCGCCCAGCCTGGC[A/T]GACTAGGATTGCATCCTGCGGGTGCCACTG	chr4:83284851 (-)			Johansen (2014) JLR 55, 765
Coenzyme Q10 deficiency	COQ2	27235	Missense	DM	CM077244	rs121918233		[NM_015697.8:c.437G>A] [NP_056512.5:p.S146N]	G-A		AGC-AAC	Ser-Asn	146	chr4:84200234 (-)	CCTGGCTTCTGTATTTACCATGTACCTGGA[G/A]CATTGGTTTGGCAGCTGAACCAGGTTGTTT	chr4:83279081 (-)	0.41;MEDIUM RISK	0.0;DAMAGING	Diomedi-Camassei (2007) JASN 18, 2773
Coenzyme Q10 deficiency	COQ2	27235	Missense	DM	CM158535	rs1057519348		[NM_015697.8:c.545T>G] [NP_056512.5:p.M182R]	T-G		ATG-AGG	Met-Arg	182	chr4:84200126 (-)	TGCGTGGAGCAGGCTGTACTATTAATGACA[T/G]GTGGGACCAGGACTATGATAAAAAGgtaat	chr4:83278973 (-)			Desbats (2015) EJHG 23, 1254
Nephrotic syndrome, steroid resistant	COQ2	27235	Missense	DM?	CM1718432	rs767013819		[NM_015697.8:c.286C>T] [NP_056512.5:p.P96S]	C-T		CCC-TCC	Pro-Ser	96	chr4:84205782 (-)	GGCGCGCCCCACGGTGGTGACTTGCAGCCC[C/T]CCGCCTGTCCCGAGCCGCGCGGGCGCCAGC	chr4:83284629 (-)			Sen (2017) JMG 54, 795
Coenzyme Q10 deficiency	COQ2	27235	Missense	DM?	CM180600			[NM_015697.8:c.764C>T] [NP_056512.5:p.P255L]	C-T		CCT-CTT	Pro-Leu	255	chr4:84193254 (-)	ACCCACTAATGAAAAGAATTTCATACTGGC[C/T]TCAACTAGCCTTGGgtgagcttacaataac	chr4:83272101 (-)			Komlosi (2018) OJRD 13, 23
Coenzyme Q10 deficiency	COQ2	27235	Missense	DM	CM077245	rs121918231		[NM_015697.8:c.590G>A] [NP_056512.5:p.R197H]	G-A		CGT-CAT	Arg-His	197	chr4:84194751 (-)	tatgttttaagGTTACAAGAACAGCCAATC[G/A]TCCAATAGCCGCTGGAGACATTTCAACTTT	chr4:83273598 (-)		0.0;DAMAGING	Diomedi-Camassei (2007) JASN 18, 2773
Nephrotic syndrome, steroid resistant	COQ2	27235	Missense	DM	CM156512	rs776124921		[NM_015697.8:c.856C>T] [NP_056512.5:p.L286F]	C-T		CTT-TTT	Leu-Phe	286	chr4:84191069 (-)	GGTTCCTGTGATCCATCTGTTTGCCTGCCT[C/T]TTTATTTTTCTGGAGTTATGTGGACACTAA	chr4:83269916 (-)			Sadowski (2015) JASN 26, 1279
Coenzyme Q10 deficiency	COQ2	27235	Missense	DM	CM131845	rs762616589		[NM_015697.8:c.905C>T] [NP_056512.5:p.A302V]	C-T		GCC-GTC	Ala-Val	302	chr4:84191020 (-)	TGTGGACACTAATATATGATACTATTTATG[C/T]CCATCAGgtaaagaaattatcttttcttaa	chr4:83269867 (-)			Jakobs (2013) JNS 326, 24
Nephrotic syndrome, steroid resistant	COQ2	27235	Missense	DM	CM1710541			[NM_015697.8:c.1169G>C] [NP_056512.5:p.G390A]	G-C		GGA-GCA	Gly-Ala	390	chr4:84185449 (-)	GGAATAAATTTATCTCCAACCGAACACTGG[G/C]ACTAATAGTTTTTTTAGGGATTGTCCTTGG	chr4:83264296 (-)			Gigante (2017) CLIN GENET 92, 224
Coenzyme Q10 deficiency	COQ2	27235	Missense	DM	CM060244	rs121918230		[NM_015697.8:c.890A>G] [NP_056512.5:p.Y297C]	A-G		TAT-TGT	Tyr-Cys	297	chr4:84191035 (-)	ATTTTTCTGGAGTTATGTGGACACTAATAT[A/G]TGATACTATTTATGCCCATCAGgtaaagaa	chr4:83269882 (-)		0.0;DAMAGING	Quinzii (2006) AJHG 78, 345
Nephrotic syndrome, steroid resistant	COQ2	27235	Missense	DM?	CM1711866			[NM_015697.8:c.1147T>C] [NP_056512.5:p.F383L]	T-C		TTT-CTT	Phe-Leu	383	chr4:84185471 (-)	ATCCACAGACCTGAGGATTGTTGGAATAAA[T/C]TTATCTCCAACCGAACACTGGGACTAATAG	chr4:83264318 (-)			Feltran (2017) TRANSPLANT 101, 2905
Coenzyme Q10 deficiency	COQ8A	56997	Missense	DM	CM1415054	rs199874519		[NM_020247.4:c.1665G>A] [NP_064632.2:p.M555I]	G-A		ATG-ATA	Met-Ile	555	chr1:227174159 (+)	atttatccttcctctcttgccccagGTCAT[G/A]GAAGACGCCCACTTGGATGCCATCCTCATC	chr1:226986458 (+)			Srivastava (2014) ANN NEUROL 76, 473
Coenzyme Q10 deficiency	COQ8A	56997	Missense	DM	CM1415053	rs755933881		[NM_020247.4:c.1015G>A] [NP_064632.2:p.A339T]	G-A		GCA-ACA	Ala-Thr	339	chr1:227170670 (+)	GAATACTTCGAGGAGCGGCCCTTCGCCGCC[G/A]CATCCATTGGGCAGGTGCACTTGGCCCGAA	chr1:226982969 (+)			Srivastava (2014) ANN NEUROL 76, 473
Coenzyme Q10 deficiency, primary 4	COQ8A	56997	Missense	DM	CM1716303			[NM_020247.4:c.815G>C] [NP_064632.2:p.G272A]	G-C		GGT-GCT	Gly-Ala	272	chr1:227169812 (+)	GGATCGTGCGCACGCTCTGCAAGGTGCGTG[G/C]TGCGGCACTCAAGCTGGGCCAGATGCTGAG	chr1:226982111 (+)			Trujillano (2017) EJHG 25, 176
Coenzyme Q10 deficiency, primary 4	COQ8A	56997	Missense	DM	CM1716299			[NM_020247.4:c.814G>T] [NP_064632.2:p.G272C]	G-T		GGT-TGT	Gly-Cys	272	chr1:227169811 (+)	CGGATCGTGCGCACGCTCTGCAAGGTGCGT[G/T]GTGCGGCACTCAAGCTGGGCCAGATGCTGA	chr1:226982110 (+)			Trujillano (2017) EJHG 25, 176
Cytochrome c oxidase deficiency	COX10	1352	Missense	DM	CM001107	rs104894560		[NM_001303.3:c.612C>A] [NP_001294.2:p.N204K]	C-A		AAC-AAA	Asn-Lys	204	chr17:14005547 (+)	TGGGACAGGCCTTGCATCCTGTGCTGCCAA[C/A]TCCATCAATCAGgtcagtttctcactttca	chr17:14102230 (+)	0.83;VERY HIGH RISK	0.01;DAMAGING	Valnot (2000) HMG 9, 1245
Cytochrome c oxidase deficiency	COX10	1352	Missense	DM	CM032558	rs104894555		[NM_001303.3:c.587C>A] [NP_001294.2:p.T196K]	C-A		ACA-AAA	Thr-Lys	196	chr17:14005522 (+)	GGCCCTGTTTCCTGCTTACTTCTGTTGGGA[C/A]AGGCCTTGCATCCTGTGCTGCCAACTCCAT	chr17:14102205 (+)	0.76;HIGH RISK	0.0;DAMAGING	Antonicka (2003) HMG 12, 2693
Cytochrome c oxidase deficiency	COX10	1352	Missense	DM	CM045687	rs387906383	kozak sequence	[NM_001303.3:c.2T>C] [NP_001294.2:p.M1T]	T-C		ATG-ACG	Met-Thr	1	chr17:13972924 (+)	cccggggagcggccccagactcgtaaattA[T/C]GGCCGCATCTCCGCACACTCTCTCCTCACG	chr17:14069607 (+)	0.98;VERY HIGH RISK	0.02;DAMAGING	Coenen (2004) ANN NEUROL 56, 560
Hypotony, sideroblastic anaemia, progressive encephalopathy, complex IV deficiency, increased iron level, and mtDNA depletion	COX10	1352	Missense	DM	CM169954	rs1007028616		[NM_001303.3:c.1030A>G] [NP_001294.2:p.M344V]	A-G		ATG-GTG	Met-Val	344	chr17:14110228 (+)	CGTGAAGACTACTCCCGGGGCGGCTACTGC[A/G]TGATGTCGGTCACCCACCCGGGCCTGTGCC	chr17:14206911 (+)			Pronicka (2016) JTM 14, 174
Cytochrome c oxidase deficiency	COX10	1352	Missense	DM	CM032559	rs104894556		[NM_001303.3:c.674C>T] [NP_001294.2:p.P225L]	C-T		CCG-CTG	Pro-Leu	225	chr17:14063243 (+)	ACTCAAACATGAATAGGACAAAGAACAGAC[C/T]GCTGGTTCGTGGACAGATCAGgtaaaatca	chr17:14159926 (+)	0.74;HIGH RISK	0.6;TOLERATED	Antonicka (2003) HMG 12, 2693
Cytochrome c oxidase deficiency	COX10	1352	Missense	DM	CM1312023	rs1301537803		[NM_001303.3:c.1015C>T] [NP_001294.2:p.R339W]	C-T		CGG-TGG	Arg-Trp	339	chr17:14110213 (+)	CTGAGCTGGGGCCTCCGTGAAGACTACTCC[C/T]GGGGCGGCTACTGCATGATGTCGGTCACCC	chr17:14206896 (+)			Pitceathly (2013) JAMA NEURO 70, 1556
Mitochondrial cytopathy	COX10	1352	Missense	DM	CM161328	rs1384631812		[NM_001303.3:c.683G>A] [NP_001294.2:p.R228H]	G-A		CGT-CAT	Arg-His	228	chr17:14063252 (+)	TGAATAGGACAAAGAACAGACCGCTGGTTC[G/A]TGGACAGATCAGgtaaaatcacgaatacaa	chr17:14159935 (+)			Kohda (2016) PG 12, e1005679
Cytochrome c oxidase deficiency	COX10	1352	Missense	DM	CM032560	rs104894557		[NM_001303.3:c.1007A>G] [NP_001294.2:p.D336G]	A-G		GAC-GGC	Asp-Gly	336	chr17:14110205 (+)	TCAACGCCCTGAGCTGGGGCCTCCGTGAAG[A/G]CTACTCCCGGGGCGGCTACTGCATGATGTC	chr17:14206888 (+)	0.79;HIGH RISK	0.01;DAMAGING	Antonicka (2003) HMG 12, 2693
Cytochrome c oxidase deficiency	COX10	1352	Missense	DM	CM032561	rs104894557		[NM_001303.3:c.1007A>T] [NP_001294.2:p.D336V]	A-T		GAC-GTC	Asp-Val	336	chr17:14110205 (+)	TCAACGCCCTGAGCTGGGGCCTCCGTGAAG[A/T]CTACTCCCGGGGCGGCTACTGCATGATGTC	chr17:14206888 (+)	0.8;VERY HIGH RISK	0.0;DAMAGING	Antonicka (2003) HMG 12, 2693
Leigh disease	COX15	1355	Missense	DM	CM163194			[NM_004376.6:c.415C>G] [NP_004367.2:p.L139V]	C-G		CTG-GTG	Leu-Val	139	chr10:101486892 (-)	atttcacccagCTTGAATCATGATATGACA[C/G]TGACAGAATTCAAGTTCATCTGGTACATGG	chr10:99727135 (-)			Miryounesi (2016) JPEM 29, 741
Cytochrome c oxidase deficiency	COX15	1355	Nonsense	DM	CM057544	rs149718203		[NM_004376.6:c.452C>G] [NP_004367.2:p.S151*]	C-G		TCA-TGA	Ser-Term	151	chr10:101486855 (-)	AATTCAAGTTCATCTGGTACATGGAGTACT[C/G]ACACCGAATGTGGGGTCGCCTTGTAGGCCT	chr10:99727098 (-)			Bugiani (2005) JMG 42, e28
Cytochrome c oxidase deficiency	COX15	1355	Missense	DM	CM051442	rs397514662		[NM_004376.6:c.1030T>C] [NP_004367.2:p.S344P]	T-C		TCT-CCT	Ser-Pro	344	chr10:101476176 (-)	GTCACTGCCATTACAGTGCTCTACTTCCTC[T/C]CTCGGAGAATTCCCCTTCCTAGAAGGACCA	chr10:99716419 (-)	0.79;HIGH RISK	0.02;DAMAGING	Bugiani (2005) JMG 42, e28
Aceruloplasminaemia	CP	1356	Missense	DM	CM184956	rs141912721		[NM_000096.3:c.2972T>C] [NP_000087.1:p.I991T]	T-C		ATA-ACA	Ile-Thr	991	chr3:148895673 (-)	ACTGGTATCTGATGGGAATGGGCAATGAAA[T/C]AGACTTACACACTGTACATTTTCACGGCCA	chr3:149177886 (-)			Pelucchi (2018) PRD epub, epub
Aceruloplasminaemia	CP	1356	Missense	DM	CM183727			[NM_000096.3:c.1670T>G] [NP_000087.1:p.M557R]	T-G		ATG-AGG	Met-Arg	557	chr3:148916197 (-)	AAGATATATTCACTGGGCTTATTGGGCCAA[T/G]GAAAATATGCAAGAAAGGAAGTTTACATGC	chr3:149198410 (-)			Yamamura (2018) INT MED epub, epub
Aceruloplasminaemia	CP	1356	Missense	DM	CM066767	rs386134132		[NM_000096.3:c.2953A>G] [NP_000087.1:p.M985V]	A-G		ATG-GTG	Met-Val	985	chr3:148895692 (-)	CACGTGGGAGATGAAGTCAACTGGTATCTG[A/G]TGGGAATGGGCAATGAAATAGACTTACACA	chr3:149177905 (-)	0.55;MEDIUM RISK	0.53;TOLERATED	Kono (2006) BR 39, 15
Aceruloplasminaemia	CP	1356	Missense	DM	CM004464	rs386134121		[NM_000096.3:c.82A>T] [NP_000087.1:p.I28F]	A-T		ATT-TTT	Ile-Phe	28	chr3:148939498 (-)	TGGGCGAAAGAAAAGCATTATTACATTGGA[A/T]TTATTGAAACGACTTGGGATTATGCCTCTG	chr3:149221711 (-)	0.7;HIGH RISK	0.03;DAMAGING	Daimon (2000) TJEM 191, 119
Aceruloplasminaemia	CP	1356	Missense	DM	CM066768	rs386134130		[NM_000096.3:c.2131C>A] [NP_000087.1:p.Q711K]	C-A		CAA-AAA	Gln-Lys	711	chr3:148903180 (-)	ACAACTGATCATTACACAGGCGGCATGAAG[C/A]AAAAATATACTGTGAACCAATGCAGGCGGC	chr3:149185393 (-)	0.62;HIGH RISK	0.61;TOLERATED	Kono (2006) BR 39, 15
Aceruloplasminaemia	CP	1356	Missense	DM	CM035074	rs386134122		[NM_000096.3:c.493C>G] [NP_000087.1:p.Q165E]	C-G		CAA-GAA	Gln-Glu	165	chr3:148928068 (-)	TATACATACATGTTGCTTGCCACTGAAGAA[C/G]AAAGTCCTGGGGAAGGAGATGGCAATTGTG	chr3:149210281 (-)	0.31;LOW RISK	0.28;TOLERATED	Bosio (2002) BLOOD 100, 2246
Aceruloplasminaemia	CP	1356	Missense	DM	CM022344	rs34394958		[NM_000096.3:c.2991T>G] [NP_000087.1:p.H997Q]	T-G		CAT-CAG	His-Gln	997	chr3:148895654 (-)	GGGCAATGAAATAGACTTACACACTGTACA[T/G]TTTCACGGCCATAGCTTCCAATACAAGgta	chr3:149177867 (-)	0.88;VERY HIGH RISK	0.03;DAMAGING	Takeuchi (2002) JNNP 72, 543
Aceruloplasminaemia	CP	1356	Missense	DM	CM035016	rs386134124		[NM_000096.3:c.587C>G] [NP_000087.1:p.P196R]	C-G		CCT-CGT	Pro-Arg	196	chr3:148927974 (-)	CAAAAGATATTGCCTCAGGACTCATCGGAC[C/G]TTTAATAATCTGTAAAAAAGgtacatcttc	chr3:149210187 (-)	0.73;HIGH RISK	0.01;DAMAGING	Miyajima (2003) BIOMETAL 16, 205
Aceruloplasminaemia	CP	1356	Nonsense	DM	CM066765	rs386134155		[NM_000096.3:c.643C>T] [NP_000087.1:p.R215*]	C-T		CGA-TGA	Arg-Term	215	chr3:148927136 (-)	CTAGATAAAGAAAAAGAAAAACATATTGAC[C/T]GAGAATTTGTGGTGATGTTTTCTGTGGTGG	chr3:149209349 (-)			Kono (2006) BR 39, 15
Aceruloplasminaemia	CP	1356	Nonsense	DM	CM1410458	rs779026502		[NM_000096.3:c.1306C>T] [NP_000087.1:p.R436*]	C-T		CGA-TGA	Arg-Term	436	chr3:148919931 (-)	CGTGAGTACACAGATGCCTCCTTCACAAAT[C/T]GAAAGGAGAGAGGCCCTGAAGAAGAGCATC	chr3:149202144 (-)			Meral Gunes (2014) JPHO 36, e423
Aceruloplasminaemia	CP	1356	Nonsense	DM	CM022343	rs386134156		[NM_000096.3:c.2701C>T] [NP_000087.1:p.R901*]	C-T		CGA-TGA	Arg-Term	901	chr3:148896379 (-)	AGTGGATTAATTGGCCCCCTGATTGTTTGT[C/T]GAAGACCTTACTTGAAAGTATTCAATCCCA	chr3:149178592 (-)			Takeuchi (2002) JNNP 72, 543
Aceruloplasminaemia	CP	1356	Missense	DM	CM055139	rs145784949		[NM_000096.3:c.2158C>T] [NP_000087.1:p.R720W]	C-T		CGG-TGG	Arg-Trp	720	chr3:148903153 (-)	AAGCAAAAATATACTGTGAACCAATGCAGG[C/T]GGCAGTCTGAGGATTCCACCTTCTACCTGG	chr3:149185366 (-)	0.44;MEDIUM RISK	0.15;TOLERATED	Kuhn (2005) J NEUROL 252, 111
Aceruloplasminaemia	CP	1356	Missense	DM	CM066764	rs200683433		[NM_000096.3:c.229G>C] [NP_000087.1:p.D77H]	G-C		GAT-CAT	Asp-His	77	chr3:148930403 (-)	TATAAGAAGGCCCTTTATCTTCAGTACACA[G/C]ATGAAACCTTTAGGACAACTATAGAAAAAC	chr3:149212616 (-)	0.58;MEDIUM RISK	0.0;DAMAGING	Kono (2006) BR 39, 15
Aceruloplasminaemia	CP	1356	Missense	DM	CM057327	rs386134127		[NM_000096.3:c.1049C>A] [NP_000087.1:p.A350D]	C-A		GCC-GAC	Ala-Asp	350	chr3:148924114 (-)	ctttctgtttcatttcagCCGGTTTGCAAG[C/A]CTTTTTCCAGGTCCAGGAGTGTAACAAGTC	chr3:149206327 (-)	0.84;VERY HIGH RISK	0.03;DAMAGING	Perez-Aguilar (2005) J HEPATOL 42, 947
Aceruloplasminaemia	CP	1356	Missense	DM	CM066766	rs750451693		[NM_000096.3:c.583G>A] [NP_000087.1:p.G195R]	G-A		GGA-AGA	Gly-Arg	195	chr3:148927978 (-)	GCTCCAAAAGATATTGCCTCAGGACTCATC[G/A]GACCTTTAATAATCTGTAAAAAAGgtacat	chr3:149210191 (-)	0.91;VERY HIGH RISK	0.0;DAMAGING	Kono (2006) NMM 8, 361
Aceruloplasminaemia	CP	1356	Missense	DM	CM025426	rs776936158		[NM_000096.3:c.1948G>A] [NP_000087.1:p.G650R]	G-A		GGA-AGA	Gly-Arg	650	chr3:148904436 (-)	GATTCGGTCGTGTGGTACTTATTCAGCGCC[G/A]GAAATGAGGCCGATGTACATGGAATATACT	chr3:149186649 (-)	0.75;HIGH RISK	0.0;DAMAGING	Hellman (2002) JBC 277, 46632
Multiple sytem atrophy	CP	1356	Missense	DM	CM035041	rs386134129		[NM_000096.3:c.1874G>A] [NP_000087.1:p.G625E]	G-A		GGA-GAA	Gly-Glu	625	chr3:148904510 (-)	gttatttcccaacttttacagCCATGAATG[G/A]ATTCATGTATGGGAATCAGCCGGGTCTCAC	chr3:149186723 (-)	0.52;MEDIUM RISK	0.0;DAMAGING	Yomono (2003) RIN SHIN 43, 398
Aceruloplasminaemia	CP	1356	Missense	DM	CM148239	rs1056623509		[NM_000096.3:c.2122G>A] [NP_000087.1:p.G708S]	G-A		GGC-AGC	Gly-Ser	708	chr3:148903189 (-)	GAATGCCTTACAACTGATCATTACACAGGC[G/A]GCATGAAGCAAAAATATACTGTGAACCAAT	chr3:149185402 (-)			Lindner (2015) HORM MR 47, 303
Aceruloplasminaemia	CP	1356	Missense	DM	CM066552	rs386134133		[NM_000096.3:c.2962G>A] [NP_000087.1:p.G988S]	G-A		GGC-AGC	Gly-Ser	988	chr3:148895683 (-)	GATGAAGTCAACTGGTATCTGATGGGAATG[G/A]GCAATGAAATAGACTTACACACTGTACATT	chr3:149177896 (-)	0.57;MEDIUM RISK	0.06;TOLERATED	Kono (2006) GASTROENT 131, 240
Aceruloplasminaemia	CP	1356	Missense	DM	CM066769	rs139633388		[NM_000096.3:c.2684G>C] [NP_000087.1:p.G895A]	G-C		GGC-GCC	Gly-Ala	895	chr3:148896396 (-)	gtttccagGACCTCTACAGTGGATTAATTG[G/C]CCCCCTGATTGTTTGTCGAAGACCTTACTT	chr3:149178609 (-)	0.85;VERY HIGH RISK	0.02;DAMAGING	Kono (2006) BR 39, 15
Aceruloplasminaemia	CP	1356	Missense	DM	CM025427	rs386134128		[NM_000096.3:c.1123T>C] [NP_000087.1:p.Y375H]	T-C		TAC-CAC	Tyr-His	375	chr3:148924040 (-)	AATATCCGTGGGAAGCATGTTAGACACTAC[T/C]ACATTGCCGCTGAGGAAATCATCTGGAACT	chr3:149206253 (-)	0.59;MEDIUM RISK	0.0;DAMAGING	Hellman (2002) JBC 277, 46632
Aceruloplasminaemia	CP	1356	Nonsense	DM	CM023352			[NM_000096.3:c.2139T>A] [NP_000087.1:p.Y713*]	T-A		TAT-TAA	Tyr-Term	713	chr3:148903172 (-)	TCATTACACAGGCGGCATGAAGCAAAAATA[T/A]ACTGTGAACCAATGCAGGCGGCAGTCTGAG	chr3:149185385 (-)			Loreal (2002) J HEPATOL 36, 851
Aceruloplasminaemia	CP	1356	Nonsense	DM	CM1713380			[NM_000096.3:c.848G>A] [NP_000087.1:p.W283*]	G-A		TGG-TAG	Trp-Term	283	chr3:148925338 (-)	TCTCCATGTGTGCTGAAGACAGAGTAAAAT[G/A]GTACCTTTTTGGTATGGGTAATGAAGTTGA	chr3:149207551 (-)			Poli (2017) NS 38, 357
Aceruloplasminaemia with diabetes	CP	1356	Nonsense	DM	CM950323	rs121909579		[NM_000096.3:c.2630G>A] [NP_000087.1:p.W877*]	G-A		TGG-TAG	Trp-Term	877	chr3:148897374 (-)	CTGGAACAGAGGATTCTGCTTGTATTCCAT[G/A]GGCTTATTATTCAACTGTGGATCAAGTTAA	chr3:149179587 (-)			Daimon (1995) BBRC 217, 89
Aceruloplasminaemia	CP	1356	Nonsense	DM	CM105848			[NM_000096.3:c.3107G>A] [NP_000087.1:p.W1036*]	G-A		TGG-TAG	Trp-Term	1036	chr3:148894111 (-)	TAGAAATGTTTCCAAGAACACCTGGAATTT[G/A]GTTACTCCACTGCCATGTGACCGACCACAT	chr3:149176324 (-)			Hida (2010) JNS 298, 136
Aceruloplasminaemia	CP	1356	Missense	DM	CM066770	rs386134126		[NM_000096.3:c.848G>C] [NP_000087.1:p.W283S]	G-C		TGG-TCG	Trp-Ser	283	chr3:148925338 (-)	TCTCCATGTGTGCTGAAGACAGAGTAAAAT[G/C]GTACCTTTTTGGTATGGGTAATGAAGTTGA	chr3:149207551 (-)	0.81;VERY HIGH RISK	0.0;DAMAGING	Shang (2006) MOV DIS 21, 2217
Aceruloplasminaemia	CP	1356	Missense	DM	CM184955	rs769313989		[NM_000096.3:c.1012T>A] [NP_000087.1:p.C338S]	T-A		TGT-AGT	Cys-Ser	338	chr3:148925174 (-)	GCCCAGAACCCTGGAGAATGGATGCTCAGC[T/A]GTCAGAATCTAAACCATCTGAAAGgtagga	chr3:149207387 (-)			Pelucchi (2018) PRD epub, epub
Aceruloplasminaemia	CP	1356	Missense	DM	CM044605	rs386134125		[NM_000096.3:c.650T>C] [NP_000087.1:p.F217S]	T-C		TTT-TCT	Phe-Ser	217	chr3:148927129 (-)	AAGAAAAAGAAAAACATATTGACCGAGAAT[T/C]TGTGGTGATGTTTTCTGTGGTGGATGAAAA	chr3:149209342 (-)	0.71;HIGH RISK	0.02;DAMAGING	Mariani (2004) GUT 53, 756
Aceruloplasminaemia	CP	1356	Splice	DM	CS044258	rs386134134		[NM_000096.3:c.146+1G>A]	G-A	IVS 1, ds, +1				chr3:148939433 (-)	TGGGGAAAAGAAACTTATTTCTGTTGACAC[G/A]taagtcactatttttattgtttatagacca	chr3:149221646 (-)			Haemers (2004) JNNP 75, 334
Aceruloplasminaemia	CP	1356	Splice	DM	CS067082	rs386134139		[NM_000096.3:c.1865-1G>A]	G-A	IVS 10, as, -1				chr3:148904520 (-)	cttccaaaatgttatttcccaacttttaca[G/A]CCATGAATGGATTCATGTATGGGAATCAGC	chr3:149186733 (-)			Kono (2006) BR 39, 15
Aceruloplasminaemia	CP	1356	Splice	DM	CS169889			[NM_000096.3:c.1864+1G>C]	G-C	IVS 10, ds, +1				chr3:148905838 (-)	AAGACTTTCAGGAATCTAATAAAATGCACT[G/C]taagtactgcatcatccaccaatctaccaa	chr3:149188051 (-)			Kang (2016) JAMA OPH 134, 160816
Aceruloplasminaemia	CP	1356	Splice	DM	CS105837	rs386134140		[NM_000096.3:c.2554+1G>T]	G-T	IVS 14, ds, +1				chr3:148899791 (-)	AGAGTTCTACAGTTACTCCAACATTACCAG[G/T]tactcacgggggcgggggtgggggtggtgc	chr3:149182004 (-)			Finkenstedt (2010) J HEPATOL 53, 1101
Aceruloplasminaemia	CP	1356	Splice	DM	CS067083	rs386134141		[NM_000096.3:c.2879-1G>A]	G-A	IVS 16, as, -1				chr3:148895767 (-)	aaagtaacataaaaccatatgctttcccta[G/A]CTATTAATGGAAGAATGTTTGGAAACCTAC	chr3:149177980 (-)			Kono (2006) BR 39, 15
Aceruloplasminaemia	CP	1356	Splice	DM	CS951391	rs386134142		[NM_000096.3:c.3019-1G>A]	G-A	IVS 17, as, -1				chr3:148894200 (-)	ttatacattatttgtcatttttctaattaa[G/A]CACAGGGGAGTTTATAGTTCTGATGTCTTT	chr3:149176413 (-)			Yoshida (1995) NAT GENET 9, 267
Aceruloplasminaemia	CP	1356	Splice	DM	CS067084	rs386134135		[NM_000096.3:c.395-1G>A]	G-A	IVS 2, as, -1				chr3:148928167 (-)	ctttgcaccttcattgcatgttgcttccta[G/A]GGGCCATCTACCCTGATAACACCACAGATT	chr3:149210380 (-)			Kono (2006) BR 39, 15
Aceruloplasminaemia	CP	1356	Splice	DM	CS035025	rs386134136		[NM_000096.3:c.607+1G>A]	G-A	IVS 3, ds, +1				chr3:148927953 (-)	TCATCGGACCTTTAATAATCTGTAAAAAAG[G/A]tacatcttctccttattgcacatgctatat	chr3:149210166 (-)			Hatanaka (2003) INT MED 42, 599
Aceruloplasminaemia	CP	1356	Splice	DM	CS983833	rs386134137		[NM_000096.3:c.1209-2A>G]	A-G	IVS 6, as, -2				chr3:148920030 (-)	ccccagcattaaacacttttttccccctgc[A/G]gTGACTCAGCGGTGTTTTTTGAACAAGGTA	chr3:149202243 (-)			Yazaki (1998) JNS 156, 30
Aceruloplasminaemia	CP	1356	Splice	DM	CS184960			[NM_000096.3:c.1208+1G>A]	G-A	IVS 6, ds, +1				chr3:148923954 (-)	CACTAAAGAAAACTTAACAGCACCTGGAAG[G/A]taatttacaaaaaaagagtactatttcaaa	chr3:149206167 (-)			Pelucchi (2018) PRD epub, epub
Carnitine palmitoyltransferase 2 deficiency	CPT2	1376	Missense	DM	CM030823			[NM_000098.2:c.821A>T] [NP_000089.1:p.K274M]	A-T		AAG-ATG	Lys-Met	274	chr1:53676167 (+)	TGAGCCCCTCGGAAATCCAGGCACATCTGA[A/T]GTACATTCTCTCAGACAGCAGCCCCGCCCC	chr1:53210495 (+)	0.58;MEDIUM RISK	0.01;DAMAGING	Thuillier (2003) HUM MUT 21, 493
Carnitine palmitoyltransferase 2 deficiency	CPT2	1376	Nonsense	DM	CM045610			[NM_000098.2:c.490A>T] [NP_000089.1:p.K164*]	A-T		AAG-TAG	Lys-Term	164	chr1:53675836 (+)	AACATGACTGTTTCTGCCATCCGGTTTCTG[A/T]AGACACTCCGGGCTGGCCTTCTGGAGCCAG	chr1:53210164 (+)			Thuillier (2003) HUM MUT 21, 493
Carnitine palmitoyltransferase 2 deficiency	CPT2	1376	Nonsense	DM	CM065095	rs756931329		[NM_000098.2:c.1369A>T] [NP_000089.1:p.K457*]	A-T		AAG-TAG	Lys-Term	457	chr1:53676715 (+)	CAGTTTCAGAGAGGAGGCAAAGAATTCCTG[A/T]AGAAGCAAAAGCTGAGCCCTGACGCAGTTG	chr1:53211043 (+)			Isackson (2006) MGM 89, 323
Carnitine palmitoyltransferase 2 deficiency	CPT2	1376	Missense	DM	CM030820	rs1421884026		[NM_000098.2:c.437A>C] [NP_000089.1:p.N146T]	A-C		AAT-ACT	Asn-Thr	146	chr1:53675783 (+)	CTTTCAATCCTGACCCAAAATCTGAGTATA[A/C]TGACCAGCTCACCCGGGCAACCAACATGAC	chr1:53210111 (+)	0.48;MEDIUM RISK	0.12;TOLERATED	Thuillier (2003) HUM MUT 21, 493
Carnitine palmitoyltransferase 2 deficiency	CPT2	1376	Missense	DM	CM993448	rs515726176		[NM_000098.2:c.1145G>A] [NP_000089.1:p.R382K]	G-A		AGA-AAA	Arg-Lys	382	chr1:53676491 (+)	ACTCTTGGGGTGATGGTGTGGCAGTGCTCA[G/A]ATTTTTTAATGAAGTATTTAAAGACAGCAC	chr1:53210819 (+)	0.69;HIGH RISK	0.01;DAMAGING	Bonnefont (1999) MGM 68, 424
Carnitine palmitoyltransferase 2 deficiency	CPT2	1376	Nonsense	DM	CM110477	rs755395180		[NM_000098.2:c.1348A>T] [NP_000089.1:p.R450*]	A-T		AGA-TGA	Arg-Term	450	chr1:53676694 (+)	ACCCTCACTATTGACTGCGTCCAGTTTCAG[A/T]GAGGAGGCAAAGAATTCCTGAAGAAGCAAA	chr1:53211022 (+)			Anichini (2011) NEUR RES 33, 24
Carnitine palmitoyltransferase 2 deficiency	CPT2	1376	Missense	DM	CM134115	rs1441611996		[NM_000098.2:c.1769G>A] [NP_000089.1:p.S590N]	G-A		AGC-AAC	Ser-Asn	590	chr1:53679059 (+)	GGCAGATAAACCACAATGTCCTGTCCACGA[G/A]CACACTGAGCAGCCCAGCAGTGAACCTTGG	chr1:53213387 (+)			Joshi (2013) J NEUROL 260, 1412
Carnitine palmitoyltransferase 2 deficiency	CPT2	1376	Missense	DM	CM185072			[NM_000098.2:c.1171A>G] [NP_000089.1:p.S391G]	A-G		AGC-GGC	Ser-Gly	391	chr1:53676517 (+)	CTCAGATTTTTTAATGAAGTATTTAAAGAC[A/G]GCACTCAGACCCCTGCCGTCACTCCACAGA	chr1:53210845 (+)			Fontaine (2018) MGM 123, 441
Carnitine palmitoyltransferase 2 deficiency	CPT2	1376	Missense	DM	CM081560	rs1360046080		[NM_000098.2:c.739A>T] [NP_000089.1:p.R247W]	A-T		AGG-TGG	Arg-Trp	247	chr1:53676085 (+)	GATGACAAGGCCAGACACCTCCTGGTCCTA[A/T]GGAAAGGAAATTTTTATATCTTTGATGTCC	chr1:53210413 (+)	0.8;HIGH RISK	0.02;DAMAGING	Corti (2008) JNS 266, 97
Carnitine palmitoyltransferase 2 deficiency	CPT2	1376	Missense	DM	CM001109			[NM_000098.2:c.1505T>C] [NP_000089.1:p.I502T]	T-C		ATC-ACC	Ile-Thr	502	chr1:53676851 (+)	CCGCATTCAAGCACGGCCGCACTGAGACCA[T/C]CCGCCCGGCCTCCGTCTATACAAAGAGGTG	chr1:53211179 (+)	0.87;VERY HIGH RISK	0.09;TOLERATED	Martin (2000) HUM MUT 15, 579-80
Carnitine palmitoyltransferase 2 deficiency	CPT2	1376	Missense	DM	CM990436	rs515726174		[NM_000098.2:c.641T>C] [NP_000089.1:p.M214T]	T-C		ATG-ACG	Met-Thr	214	chr1:53675987 (+)	CCTACCTGGTCAATGCGTATCCCCTGGATA[T/C]GTCCCAGTATTTTCGGCTTTTCAACTCAAC	chr1:53210315 (+)	0.91;VERY HIGH RISK	0.07;TOLERATED	Taggart (1999) HUM MUT 13, 210
Hypercholesterolaemia	CPT2	1376	Missense	DM?	CM145213	rs144658100		[NM_000098.2:c.1025T>C] [NP_000089.1:p.M342T]	T-C		ATG-ACG	Met-Thr	342	chr1:53676371 (+)	TTAAGGACCTTGTCCACTTGTCCCACAATA[T/C]GCTGCATGGGGATGGCACAAACCGCTGGTT	chr1:53210699 (+)			Johansen (2014) JLR 55, 765
Carnitine palmitoyltransferase 2 deficiency	CPT2	1376	Missense	DM?	CM1720321	rs1799822		[NM_000098.2:c.1939A>G] [NP_000089.1:p.M647V]	A-G		ATG-GTG	Met-Val	647	chr1:53679229 (+)	CTCCAATGTGTGGAGAAGGCCTTAGAAGAC[A/G]TGTTTGATGCCTTAGAAGGCAAATCCATCA	chr1:53213557 (+)			Du (2017) FSI 278, e41
Carnitine palmitoyltransferase 2 deficiency	CPT2	1376	Missense	DM	CM137680			[NM_000098.2:c.1107C>G] [NP_000089.1:p.H369Q]	C-G		CAC-CAG	His-Gln	369	chr1:53676453 (+)	TATCGCCAAGGATGGCTCTACTGCCGTCCA[C/G]TTTGAGCACTCTTGGGGTGATGGTGTGGCA	chr1:53210781 (+)			Cho (2013) CCA 425, 125
Carnitine palmitoyltransferase 2 deficiency	CPT2	1376	Missense	DM	CM183165			[NM_000098.2:c.1665C>G] [NP_000089.1:p.H555Q]	C-G		CAC-CAG	His-Gln	555	chr1:53678955 (+)	gtttctcacagGCCAGGGCTTTGACCGACA[C/G]TTGTTTGCTCTGCGGCATCTGGCAGCAGCC	chr1:53213283 (+)			Balasubramanian (2018) MGMR 15, 69
Carnitine palmitoyltransferase 2 deficiency	CPT2	1376	Same-sense	DM?	CM110478			[NM_000098.2:c.1239G>A] [NP_000089.1:p.Q413Q]	G-A		CAG-CAA	Gln-Gln	413	chr1:53676585 (+)	AGCTACCACTGACTCTACTGTCACGGTGCA[G/A]AAACTCAACTTCGAGCTGACTGATGCCTTA	chr1:53210913 (+)			Anichini (2011) NEUR RES 33, 24
Fatty acid oxidation disorder	CPT2	1376	Missense	DM?	CM1213522	rs1196469539		[NM_000098.2:c.99G>C] [NP_000089.1:p.Q33H]	G-C		CAG-CAC	Gln-His	33	chr1:53662714 (+)	GCCCCTCAGCGCCGGCTCCGGGCCCGGCCA[G/C]TACCTGCAGCGCAGCATCGTGCCCACCATG	chr1:53197042 (+)			Vasta (2012) PED INT 54, 585
Carnitine palmitoyltransferase 2 deficiency	CPT2	1376	Missense	DM	CM118249			[NM_000098.2:c.647A>G] [NP_000089.1:p.Q216R]	A-G		CAG-CGG	Gln-Arg	216	chr1:53675993 (+)	TGGTCAATGCGTATCCCCTGGATATGTCCC[A/G]GTATTTTCGGCTTTTCAACTCAACTCGTTT	chr1:53210321 (+)		0.0;DAMAGING	Yao (2011) JMI 58, 210
Carnitine palmitoyltransferase 2 deficiency	CPT2	1376	Missense	DM	CM983398			[NM_000098.2:c.1649A>G] [NP_000089.1:p.Q550R]	A-G		CAG-CGG	Gln-Arg	550	chr1:53678939 (+)	tctggttttccattttgtttctcacagGCC[A/G]GGGCTTTGACCGACACTTGTTTGCTCTGCG	chr1:53213267 (+)	0.65;HIGH RISK	0.18;TOLERATED	Yang (1998) MGM 64, 229
Carnitine palmitoyltransferase 2 deficiency	CPT2	1376	Missense	DM	CM127275			[NM_000098.2:c.517C>T] [NP_000089.1:p.P173S]	C-T		CCA-TCA	Pro-Ser	173	chr1:53675863 (+)	CTGAAGACACTCCGGGCTGGCCTTCTGGAG[C/T]CAGAAGTGTTCCACTTGAACCCTGCAAAAA	chr1:53210191 (+)		0.0;DAMAGING	Fanin (2012) CLIN GENET 82, 232
Fatty acid oxidation disorder	CPT2	1376	Missense	DM?	CM1213521			[NM_000098.2:c.62C>A] [NP_000089.1:p.P21H]	C-A		CCC-CAC	Pro-His	21	chr1:53662677 (+)	CCCGGGGCCCCGCGGTTGGTCCGGGAGCCC[C/A]CAGTCGGCCCCTCAGCGCCGGCTCCGGGCC	chr1:53197005 (+)			Vasta (2012) PED INT 54, 585
Carnitine palmitoyltransferase 2 deficiency	CPT2	1376	Missense	DM	CM950325	rs28936375		[NM_000098.2:c.149C>A] [NP_000089.1:p.P50H]	C-A		CCC-CAC	Pro-His	50	chr1:53662764 (+)	TGCCCACCATGCACTACCAGGACAGCCTGC[C/A]CAGgtgagcctggcctccgggtccccgccg	chr1:53197092 (+)	0.86;VERY HIGH RISK	0.0;DAMAGING	Verderio (1995) HMG 4, 19
Carnitine palmitoyltransferase 2 deficiency	CPT2	1376	Missense	DM	CM082580			[NM_000098.2:c.164C>G] [NP_000089.1:p.P55R]	C-G		CCC-CGC	Pro-Arg	55	chr1:53666402 (+)	gaccctgctttctccccagGCTGCCTATTC[C/G]CAAACTTGAAGACACCATTAGGAGATACCT	chr1:53200730 (+)	0.95;VERY HIGH RISK	0.0;DAMAGING	Isackson (2008) MGM 94, 422
Carnitine palmitoyltransferase 2 deficiency	CPT2	1376	Missense	DM	CM131260	rs760976212		[NM_000098.2:c.122C>T] [NP_000089.1:p.P41L]	C-T		CCC-CTC	Pro-Leu	41	chr1:53662737 (+)	CCGGCCAGTACCTGCAGCGCAGCATCGTGC[C/T]CACCATGCACTACCAGGACAGCCTGCCCAG	chr1:53197065 (+)			Wang (2013) GENET MED 15, 106
Carnitine palmitoyltransferase 2 deficiency	CPT2	1376	Missense	DM	CM990437	rs74315298		[NM_000098.2:c.680C>T] [NP_000089.1:p.P227L]	C-T		CCC-CTC	Pro-Leu	227	chr1:53676026 (+)	ATTTTCGGCTTTTCAACTCAACTCGTTTAC[C/T]CAAACCCAGTCGGGATGAACTCTTCACTGA	chr1:53210354 (+)	0.92;VERY HIGH RISK	0.0;DAMAGING	Taggart (1999) HUM MUT 13, 210
Carnitine palmitoyltransferase 2 deficiency	CPT2	1376	Missense	DM	CM065093	rs368311455		[NM_000098.2:c.1511C>T] [NP_000089.1:p.P504L]	C-T		CCG-CTG	Pro-Leu	504	chr1:53676857 (+)	TCAAGCACGGCCGCACTGAGACCATCCGCC[C/T]GGCCTCCGTCTATACAAAGAGGTGCTCTGA	chr1:53211185 (+)	0.93;VERY HIGH RISK	0.03;DAMAGING	Isackson (2006) MGM 89, 323
Carnitine palmitoyltransferase 2 deficiency	CPT2	1376	Missense	DM	CM983399			[NM_000098.2:c.1810C>T] [NP_000089.1:p.P604S]	C-T		CCT-TCT	Pro-Ser	604	chr1:53679100 (+)	AGCCCAGCAGTGAACCTTGGGGGCTTTGCC[C/T]CTGTGGTCTCTGATGGCTTTGGTGTTGGGT	chr1:53213428 (+)	0.93;VERY HIGH RISK	0.0;DAMAGING	Yang (1998) MGM 64, 229
Carnitine palmitoyltransferase 2 deficiency	CPT2	1376	Missense	DM	CM030819			[NM_000098.2:c.371G>A] [NP_000089.1:p.R124Q]	G-A		CGA-CAA	Arg-Gln	124	chr1:53675717 (+)	GACCCTGGTTTGATATGTACCTATCTGCTC[G/A]AGACTCCGTTGTTCTGAACTTTAATCCATT	chr1:53210045 (+)	0.69;HIGH RISK	0.0;DAMAGING	Thuillier (2003) HUM MUT 21, 493
Carnitine palmitoyltransferase 2 deficiency	CPT2	1376	Missense	DM	CM034799	rs764849762		[NM_000098.2:c.887G>A] [NP_000089.1:p.R296Q]	G-A		CGA-CAA	Arg-Gln	296	chr1:53676233 (+)	TTCCCCTGGCATACCTGACCAGTGAGAACC[G/A]AGACATCTGGGCAGAGCTCAGGCAGAAGCT	chr1:53210561 (+)	0.89;VERY HIGH RISK	0.0;DAMAGING	Sigauke (2003) LAB INV 83, 1543
Carnitine palmitoyltransferase 2 deficiency	CPT2	1376	Missense	DM	CM127274			[NM_000098.2:c.887G>T] [NP_000089.1:p.R296L]	G-T		CGA-CTA	Arg-Leu	296	chr1:53676233 (+)	TTCCCCTGGCATACCTGACCAGTGAGAACC[G/T]AGACATCTGGGCAGAGCTCAGGCAGAAGCT	chr1:53210561 (+)		0.0;DAMAGING	Fanin (2012) CLIN GENET 82, 232
Carnitine palmitoyltransferase 2 deficiency	CPT2	1376	Nonsense	DM	CM980445	rs201065226		[NM_000098.2:c.370C>T] [NP_000089.1:p.R124*]	C-T		CGA-TGA	Arg-Term	124	chr1:53675716 (+)	gGACCCTGGTTTGATATGTACCTATCTGCT[C/T]GAGACTCCGTTGTTCTGAACTTTAATCCAT	chr1:53210044 (+)			Yang (1998) MGM 63, 110
Carnitine palmitoyltransferase 2 deficiency	CPT2	1376	Nonsense	DM	CM045609	rs727503887		[NM_000098.2:c.886C>T] [NP_000089.1:p.R296*]	C-T		CGA-TGA	Arg-Term	296	chr1:53676232 (+)	TTTCCCCTGGCATACCTGACCAGTGAGAAC[C/T]GAGACATCTGGGCAGAGCTCAGGCAGAAGC	chr1:53210560 (+)			Bonnefont (2004) MAM 25, 495
Carnitine palmitoyltransferase 2 deficiency	CPT2	1376	Nonsense	DM	CM081561	rs539239516		[NM_000098.2:c.1660C>T] [NP_000089.1:p.R554*]	C-T		CGA-TGA	Arg-Term	554	chr1:53678950 (+)	attttgtttctcacagGCCAGGGCTTTGAC[C/T]GACACTTGTTTGCTCTGCGGCATCTGGCAG	chr1:53213278 (+)			Corti (2008) JNS 266, 97
Carnitine palmitoyltransferase 2 deficiency	CPT2	1376	Missense	DM	CM990440	rs74315296		[NM_000098.2:c.1507C>T] [NP_000089.1:p.R503C]	C-T		CGC-TGC	Arg-Cys	503	chr1:53676853 (+)	GCATTCAAGCACGGCCGCACTGAGACCATC[C/T]GCCCGGCCTCCGTCTATACAAAGAGGTGCT	chr1:53211181 (+)	0.95;VERY HIGH RISK	0.0;DAMAGING	Taggart (1999) HUM MUT 13, 210
Carnitine palmitoyltransferase 2 deficiency	CPT2	1376	Missense	DM	CM920217	rs74315293		[NM_000098.2:c.1891C>T] [NP_000089.1:p.R631C]	C-T		CGC-TGC	Arg-Cys	631	chr1:53679181 (+)	ATAGGCTGCAATGTCTCTTCCTACCCAGGC[C/T]GCAATGCCCGGGAGTTTCTCCAATGTGTGG	chr1:53213509 (+)	0.7;HIGH RISK	0.64;TOLERATED	Taroni (1992) PNAS 89, 8429
Carnitine palmitoyltransferase 2 deficiency	CPT2	1376	Missense	DM	CM983397	rs515726177		[NM_000098.2:c.452G>A] [NP_000089.1:p.R151Q]	G-A		CGG-CAG	Arg-Gln	151	chr1:53675798 (+)	CAAAATCTGAGTATAATGACCAGCTCACCC[G/A]GGCAACCAACATGACTGTTTCTGCCATCCG	chr1:53210126 (+)	0.68;HIGH RISK	0.03;DAMAGING	Yang (1998) MGM 64, 229
Hypercholesterolaemia	CPT2	1376	Missense	DM?	CM145212	rs144760921		[NM_000098.2:c.500G>A] [NP_000089.1:p.R167Q]	G-A		CGG-CAG	Arg-Gln	167	chr1:53675846 (+)	TTTCTGCCATCCGGTTTCTGAAGACACTCC[G/A]GGCTGGCCTTCTGGAGCCAGAAGTGTTCCA	chr1:53210174 (+)			Johansen (2014) JLR 55, 765
Carnitine palmitoyltransferase 2 deficiency	CPT2	1376	Missense	DM?	CM082581	rs199996641		[NM_000098.2:c.1679G>A] [NP_000089.1:p.R560Q]	G-A		CGG-CAG	Arg-Gln	560	chr1:53678969 (+)	AGGGCTTTGACCGACACTTGTTTGCTCTGC[G/A]GCATCTGGCAGCAGCCAAAGGGATCATCTT	chr1:53213297 (+)		0.18;TOLERATED	Isackson (2008) MGM 94, 422
Carnitine palmitoyltransferase 2 deficiency	CPT2	1376	Missense	DM	CM081562	rs200080591		[NM_000098.2:c.451C>T] [NP_000089.1:p.R151W]	C-T		CGG-TGG	Arg-Trp	151	chr1:53675797 (+)	CCAAAATCTGAGTATAATGACCAGCTCACC[C/T]GGGCAACCAACATGACTGTTTCTGCCATCC	chr1:53210125 (+)	0.71;HIGH RISK	0.0;DAMAGING	Corti (2008) JNS 266, 97
Carnitine palmitoyltransferase 2 deficiency	CPT2	1376	Missense	DM	CM030821	rs756839691		[NM_000098.2:c.481C>T] [NP_000089.1:p.R161W]	C-T		CGG-TGG	Arg-Trp	161	chr1:53675827 (+)	CGGGCAACCAACATGACTGTTTCTGCCATC[C/T]GGTTTCTGAAGACACTCCGGGCTGGCCTTC	chr1:53210155 (+)	0.56;MEDIUM RISK	0.01;DAMAGING	Thuillier (2003) HUM MUT 21, 493
Carnitine palmitoyltransferase 2 deficiency	CPT2	1376	Missense	DM	CM065099	rs373638740		[NM_000098.2:c.691C>T] [NP_000089.1:p.R231W]	C-T		CGG-TGG	Arg-Trp	231	chr1:53676037 (+)	TTCAACTCAACTCGTTTACCCAAACCCAGT[C/T]GGGATGAACTCTTCACTGATGACAAGGCCA	chr1:53210365 (+)	0.72;HIGH RISK	0.01;DAMAGING	Isackson (2006) MGM 89, 323
Carnitine palmitoyltransferase 2 deficiency	CPT2	1376	Missense	DM	CM127273			[NM_000098.2:c.362T>A] [NP_000089.1:p.L121Q]	T-A		CTA-CAA	Leu-Gln	121	chr1:53675708 (+)	attttttagGACCCTGGTTTGATATGTACC[T/A]ATCTGCTCGAGACTCCGTTGTTCTGAACTT	chr1:53210036 (+)		0.0;DAMAGING	Fanin (2012) CLIN GENET 82, 232
Carnitine palmitoyltransferase 2 deficiency	CPT2	1376	Missense	DM	CM110475			[NM_000098.2:c.1724T>C] [NP_000089.1:p.L575P]	T-C		CTG-CCG	Leu-Pro	575	chr1:53679014 (+)	CCAAAGGGATCATCTTGCCTGAGCTCTACC[T/C]GGACCCTGCATACGGGCAGATAAACCACAA	chr1:53213342 (+)		0.45;TOLERATED	Anichini (2011) NEUR RES 33, 24
Carnitine palmitoyltransferase 2 deficiency	CPT2	1376	Missense	DM	CM960421	rs28936674		[NM_000098.2:c.520G>A] [NP_000089.1:p.E174K]	G-A		GAA-AAA	Glu-Lys	174	chr1:53675866 (+)	AAGACACTCCGGGCTGGCCTTCTGGAGCCA[G/A]AAGTGTTCCACTTGAACCCTGCAAAAAGTG	chr1:53210194 (+)	0.77;HIGH RISK	0.02;DAMAGING	Yamamoto (1996) HUM GENET 98, 116
Hypercholesterolaemia	CPT2	1376	Missense	DM?	CM145214	rs17848485		[NM_000098.2:c.1634A>C] [NP_000089.1:p.E545A]	A-C		GAA-GCA	Glu-Ala	545	chr1:53676980 (+)	GCTCCAAGTACCATGGCCAGCTGACCAAAG[A/C]AGCAGCAATGGgtgaggcaggggtggggag	chr1:53211308 (+)			Johansen (2014) JLR 55, 765
Carnitine palmitoyltransferase 2 deficiency	CPT2	1376	Nonsense	DM	CM050241	rs74315299		[NM_000098.2:c.1360G>T] [NP_000089.1:p.E454*]	G-T		GAA-TAA	Glu-Term	454	chr1:53676706 (+)	GACTGCGTCCAGTTTCAGAGAGGAGGCAAA[G/T]AATTCCTGAAGAAGCAAAAGCTGAGCCCTG	chr1:53211034 (+)			Orngreen (2005) ANN NEUROL 57, 60
Carnitine palmitoyltransferase 2 deficiency	CPT2	1376	Missense	DM	CM950326	rs28936376		[NM_000098.2:c.1657G>A] [NP_000089.1:p.D553N]	G-A		GAC-AAC	Asp-Asn	553	chr1:53678947 (+)	tccattttgtttctcacagGCCAGGGCTTT[G/A]ACCGACACTTGTTTGCTCTGCGGCATCTGG	chr1:53213275 (+)	0.98;VERY HIGH RISK	0.0;DAMAGING	Verderio (1995) HMG 4, 19
Carnitine palmitoyltransferase 2 deficiency	CPT2	1376	Missense	DM	CM081563			[NM_000098.2:c.1727A>G] [NP_000089.1:p.D576G]	A-G		GAC-GGC	Asp-Gly	576	chr1:53679017 (+)	AAGGGATCATCTTGCCTGAGCTCTACCTGG[A/G]CCCTGCATACGGGCAGATAAACCACAATGT	chr1:53213345 (+)	0.92;VERY HIGH RISK	0.0;DAMAGING	Corti (2008) JNS 266, 97
Carnitine palmitoyltransferase 2 deficiency	CPT2	1376	Missense	DM	CM004331	rs778743524		[NM_000098.2:c.1459G>A] [NP_000089.1:p.E487K]	G-A		GAG-AAG	Glu-Lys	487	chr1:53676805 (+)	CGGCAGTACGGGCAGACAGTGGCCACCTAC[G/A]AGTCCTGTAGCACTGCCGCATTCAAGCACG	chr1:53211133 (+)	0.85;VERY HIGH RISK	0.0;DAMAGING	Bruno (2000) JCN 15, 390
Carnitine palmitoyltransferase 2 deficiency	CPT2	1376	Missense	DM	CM030826	rs780286639		[NM_000098.2:c.1822G>C] [NP_000089.1:p.D608H]	G-C		GAT-CAT	Asp-His	608	chr1:53679112 (+)	AACCTTGGGGGCTTTGCCCCTGTGGTCTCT[G/C]ATGGCTTTGGTGTTGGGTATGCTGTTCATG	chr1:53213440 (+)	0.92;VERY HIGH RISK	0.02;DAMAGING	Thuillier (2003) HUM MUT 21, 493
Carnitine palmitoyltransferase 2 deficiency	CPT2	1376	Missense	DM	CM050240	rs74315300		[NM_000098.2:c.638A>G] [NP_000089.1:p.D213G]	A-G		GAT-GGT	Asp-Gly	213	chr1:53675984 (+)	GGGCCTACCTGGTCAATGCGTATCCCCTGG[A/G]TATGTCCCAGTATTTTCGGCTTTTCAACTC	chr1:53210312 (+)	0.92;VERY HIGH RISK	0.59;TOLERATED	Orngreen (2005) ANN NEUROL 57, 60
Carnitine palmitoyltransferase 2 deficiency	CPT2	1376	Missense	DM	CM030824	rs515726175		[NM_000098.2:c.983A>G] [NP_000089.1:p.D328G]	A-G		GAT-GGT	Asp-Gly	328	chr1:53676329 (+)	TGGACTCGGCAGTGTTCTGTCTCTGCCTAG[A/G]TGACTTCCCCATTAAGGACCTTGTCCACTT	chr1:53210657 (+)	0.99;VERY HIGH RISK	0.0;DAMAGING	Thuillier (2003) HUM MUT 21, 493
Carnitine palmitoyltransferase 2 deficiency	CPT2	1376	Missense	DM	CM087635	rs201966320		[NM_000098.2:c.200C>G] [NP_000089.1:p.A67G]	C-G		GCA-GGA	Ala-Gly	67	chr1:53666438 (+)	TTGAAGACACCATTAGGAGATACCTCAGTG[C/G]ACAGAAGCCTCTCTTGAATGATGGCCAGTT	chr1:53200766 (+)	0.93;VERY HIGH RISK	0.03;DAMAGING	van den Ameele (2008) ANB 108, 155
Carnitine palmitoyltransferase 2 deficiency	CPT2	1376	Missense	DM	CM185073			[NM_000098.2:c.1420G>C] [NP_000089.1:p.A474P]	G-C		GCC-CCC	Ala-Pro	474	chr1:53676766 (+)	GACGCAGTTGCCCAGCTGGCATTCCAGATG[G/C]CCTTCCTGCGGCAGTACGGGCAGACAGTGG	chr1:53211094 (+)			Fontaine (2018) MGM 123, 441
Carnitine palmitoyltransferase 2 deficiency	CPT2	1376	Missense	DM	CM065096	rs75939866		[NM_000098.2:c.302C>T] [NP_000089.1:p.A101V]	C-T		GCT-GTT	Ala-Val	101	chr1:53668063 (+)	TTGGAAAAGAACTGCATGAGCAGCTGGTTG[C/T]TCTGGACAAACAGAATAAACATACAAGCTA	chr1:53202391 (+)	0.61;HIGH RISK	0.27;TOLERATED	Isackson (2006) MGM 89, 323
Carnitine palmitoyltransferase 2 deficiency	CPT2	1376	Missense	DM	CM134114	rs1395073685		[NM_000098.2:c.1352G>A] [NP_000089.1:p.G451E]	G-A		GGA-GAA	Gly-Glu	451	chr1:53676698 (+)	TCACTATTGACTGCGTCCAGTTTCAGAGAG[G/A]AGGCAAAGAATTCCTGAAGAAGCAAAAGCT	chr1:53211026 (+)			Joshi (2013) J NEUROL 260, 1412
Carnitine palmitoyltransferase 2 deficiency	CPT2	1376	Missense	DM	CM137681	rs1479961277		[NM_000098.2:c.1489G>A] [NP_000089.1:p.G497S]	G-A		GGC-AGC	Gly-Ser	497	chr1:53676835 (+)	GAGTCCTGTAGCACTGCCGCATTCAAGCAC[G/A]GCCGCACTGAGACCATCCGCCCGGCCTCCG	chr1:53211163 (+)			Cho (2013) CCA 425, 125
Carnitine palmitoyltransferase 2 deficiency	CPT2	1376	Missense	DM	CM990441	rs186044004		[NM_000098.2:c.1646G>A] [NP_000089.1:p.G549D]	G-A		GGC-GAC	Gly-Asp	549	chr1:53678936 (+)	gactctggttttccattttgtttctcacag[G/A]CCAGGGCTTTGACCGACACTTGTTTGCTCT	chr1:53213264 (+)	0.97;VERY HIGH RISK		Taggart (1999) HUM MUT 13, 210
Carnitine palmitoyltransferase 2 deficiency	CPT2	1376	Same-sense	DM?	CM065097	rs371971257		[NM_000098.2:c.930C>T] [NP_000089.1:p.G310G]	C-T		GGC-GGT	Gly-Gly	310	chr1:53676276 (+)	AGAGCTCAGGCAGAAGCTGATGAGTAGTGG[C/T]AATGAGGAGAGCCTGAGGAAAGTGGACTCG	chr1:53210604 (+)			Isackson (2006) MGM 89, 323
Carnitine palmitoyltransferase 2 deficiency	CPT2	1376	Missense	DM	CM065094	rs201508063		[NM_000098.2:c.1438G>A] [NP_000089.1:p.G480R]	G-A		GGG-AGG	Gly-Arg	480	chr1:53676784 (+)	GCATTCCAGATGGCCTTCCTGCGGCAGTAC[G/A]GGCAGACAGTGGCCACCTACGAGTCCTGTA	chr1:53211112 (+)	0.71;HIGH RISK	0.07;TOLERATED	Isackson (2006) MGM 89, 323
Carnitine palmitoyltransferase 2 deficiency	CPT2	1376	Missense	DM	CM030825			[NM_000098.2:c.1798G>A] [NP_000089.1:p.G600R]	G-A		GGG-AGG	Gly-Arg	600	chr1:53679088 (+)	AGCACACTGAGCAGCCCAGCAGTGAACCTT[G/A]GGGGCTTTGCCCCTGTGGTCTCTGATGGCT	chr1:53213416 (+)	0.71;HIGH RISK	0.12;TOLERATED	Thuillier (2003) HUM MUT 21, 493
Carnitine palmitoyltransferase 2 deficiency	CPT2	1376	Missense	DM	CM177627	rs1270645489		[NM_000098.2:c.1838G>A] [NP_000089.1:p.G613E]	G-A		GGG-GAG	Gly-Glu	613	chr1:53679128 (+)	CCCCTGTGGTCTCTGATGGCTTTGGTGTTG[G/A]GTATGCTGTTCATGACAACTGGATAGGCTG	chr1:53213456 (+)			Ghosh (2017) ADC 102, 1019
Infuenza infection-associated encephalopathy	CPT2	1376	Missense	DP	CM139511	rs1799821		[NM_000098.2:c.1102G>A] [NP_000089.1:p.V368I]	G-A		GTC-ATC	Val-Ile	368	chr1:53676448 (+)	CTCATTATCGCCAAGGATGGCTCTACTGCC[G/A]TCCACTTTGAGCACTCTTGGGGTGATGGTG	chr1:53210776 (+)			Mak (2011) JHG 56, 617
Carnitine palmitoyltransferase 2 deficiency	CPT2	1376	Missense	DM	CM081218	rs751557097		[NM_000098.2:c.1813G>C] [NP_000089.1:p.V605L]	G-C		GTG-CTG	Val-Leu	605	chr1:53679103 (+)	CCAGCAGTGAACCTTGGGGGCTTTGCCCCT[G/C]TGGTCTCTGATGGCTTTGGTGTTGGGTATG	chr1:53213431 (+)	0.83;VERY HIGH RISK	0.03;DAMAGING	Yasuno (2008) CLIN GENET 73, 496
Carnitine palmitoyltransferase 2 deficiency	CPT2	1376	Missense	DM	CM960423	rs28936673		[NM_000098.2:c.1883A>C] [NP_000089.1:p.Y628S]	A-C		TAC-TCC	Tyr-Ser	628	chr1:53679173 (+)	ACAACTGGATAGGCTGCAATGTCTCTTCCT[A/C]CCCAGGCCGCAATGCCCGGGAGTTTCTCCA	chr1:53213501 (+)	0.64;HIGH RISK	0.17;TOLERATED	Bonnefont (1996) AJHG 58, 971
Carnitine palmitoyltransferase 2 deficiency	CPT2	1376	Missense	DM	CM001108	rs121918528		[NM_000098.2:c.359A>G] [NP_000089.1:p.Y120C]	A-G		TAC-TGC	Tyr-Cys	120	chr1:53675705 (+)	tttattttttagGACCCTGGTTTGATATGT[A/G]CCTATCTGCTCGAGACTCCGTTGTTCTGAA	chr1:53210033 (+)	0.79;HIGH RISK	0.0;DAMAGING	Martin (2000) HUM MUT 15, 579-80
Carnitine palmitoyltransferase 2 deficiency	CPT2	1376	Missense	DM	CM088305			[NM_000098.2:c.1436A>G] [NP_000089.1:p.Y479C]	A-G		TAC-TGC	Tyr-Cys	479	chr1:53676782 (+)	TGGCATTCCAGATGGCCTTCCTGCGGCAGT[A/G]CGGGCAGACAGTGGCCACCTACGAGTCCTG	chr1:53211110 (+)		0.02;DAMAGING	Illsinger (2008) AJMGA 146A, 2925
Carnitine palmitoyltransferase 2 deficiency	CPT2	1376	Missense	DM	CM990439	rs749895856		[NM_000098.2:c.1436A>T] [NP_000089.1:p.Y479F]	A-T		TAC-TTC	Tyr-Phe	479	chr1:53676782 (+)	TGGCATTCCAGATGGCCTTCCTGCGGCAGT[A/T]CGGGCAGACAGTGGCCACCTACGAGTCCTG	chr1:53211110 (+)	0.72;HIGH RISK	0.22;TOLERATED	Taggart (1999) HUM MUT 13, 210
Carnitine palmitoyltransferase 2 deficiency	CPT2	1376	Missense	DM	CM030822			[NM_000098.2:c.628T>G] [NP_000089.1:p.Y210D]	T-G		TAT-GAT	Tyr-Asp	210	chr1:53675974 (+)	TCCTGGTATGGGGCCTACCTGGTCAATGCG[T/G]ATCCCCTGGATATGTCCCAGTATTTTCGGC	chr1:53210302 (+)	0.66;HIGH RISK	0.13;TOLERATED	Thuillier (2003) HUM MUT 21, 493
Carnitine palmitoyltransferase 2 deficiency	CPT2	1376	Missense	DM	CM065098	rs1871748		[NM_000098.2:c.1763C>G] [NP_000089.1:p.S588C]	C-G		TCC-TGC	Ser-Cys	588	chr1:53679053 (+)	CATACGGGCAGATAAACCACAATGTCCTGT[C/G]CACGAGCACACTGAGCAGCCCAGCAGTGAA	chr1:53213381 (+)	0.85;VERY HIGH RISK	0.0;DAMAGING	Isackson (2006) MGM 89, 323
Carnitine palmitoyltransferase 2 deficiency	CPT2	1376	Missense	DM	CM930171	rs74315294		[NM_000098.2:c.338C>T] [NP_000089.1:p.S113L]	C-T		TCG-TTG	Ser-Leu	113	chr1:53668099 (+)	ACAAACAGAATAAACATACAAGCTACATTT[C/T]GGgtaggtaggctgggctgtgggtatgatt	chr1:53202427 (+)	0.76;HIGH RISK	0.02;DAMAGING	Taroni (1993) NAT GENET 4, 314
Carnitine palmitoyltransferase 2 deficiency	CPT2	1376	Missense	DM	CM1813172			[NM_000098.2:c.1117T>C] [NP_000089.1:p.S373P]	T-C		TCT-CCT	Ser-Pro	373	chr1:53676463 (+)	GATGGCTCTACTGCCGTCCACTTTGAGCAC[T/C]CTTGGGGTGATGGTGTGGCAGTGCTCAGAT	chr1:53210791 (+)			Avila-Smirnow (2018) JMCR 12,
Carnitine palmitoyltransferase 2 deficiency	CPT2	1376	Missense	DM	CM065100			[NM_000098.2:c.250T>C] [NP_000089.1:p.C84R]	T-C		TGC-CGC	Cys-Arg	84	chr1:53668011 (+)	cttgaatgttttagGAAAACAGAACAATTT[T/C]GCAAGAGTTTTGAAAATGGGATTGGAAAAG	chr1:53202339 (+)	0.93;VERY HIGH RISK	0.0;DAMAGING	Isackson (2006) MGM 89, 323
Carnitine palmitoyltransferase 2 deficiency	CPT2	1376	Missense	DM	CM1612852			[NM_000098.2:c.1333T>C] [NP_000089.1:p.C445R]	T-C		TGC-CGC	Cys-Arg	445	chr1:53676679 (+)	GATGCCACCATGAAAACCCTCACTATTGAC[T/C]GCGTCCAGTTTCAGAGAGGAGGCAAAGAAT	chr1:53211007 (+)			Shima (2016) INT MED 55, 2659
Carnitine palmitoyltransferase 2 deficiency	CPT2	1376	Missense	DM	CM127276	rs767601469		[NM_000098.2:c.977G>A] [NP_000089.1:p.C326Y]	G-A		TGC-TAC	Cys-Tyr	326	chr1:53676323 (+)	GGAAAGTGGACTCGGCAGTGTTCTGTCTCT[G/A]CCTAGATGACTTCCCCATTAAGGACCTTGT	chr1:53210651 (+)		0.0;DAMAGING	Fanin (2012) CLIN GENET 82, 232
Sudden unexpected death in infancy	CPT2	1376	Missense	DM?	CM111909	rs757711106		[NM_000098.2:c.1931T>C] [NP_000089.1:p.L644S]	T-C		TTA-TCA	Leu-Ser	644	chr1:53679221 (+)	GGGAGTTTCTCCAATGTGTGGAGAAGGCCT[T/C]AGAAGACATGTTTGATGCCTTAGAAGGCAA	chr1:53213549 (+)			Yamamoto (2011) MGM 102, 399
Carnitine palmitoyltransferase 2 deficiency	CPT2	1376	Missense	DM	CM990438	rs74315297		[NM_000098.2:c.1342T>C] [NP_000089.1:p.F448L]	T-C		TTT-CTT	Phe-Leu	448	chr1:53676688 (+)	ATGAAAACCCTCACTATTGACTGCGTCCAG[T/C]TTCAGAGAGGAGGCAAAGAATTCCTGAAGA	chr1:53211016 (+)	0.91;VERY HIGH RISK	0.0;DAMAGING	Taggart (1999) HUM MUT 13, 210
Carnitine palmitoyltransferase 2 deficiency	CPT2	1376	Missense	DM	CM960422	rs74315295		[NM_000098.2:c.1148T>A] [NP_000089.1:p.F383Y]	T-A		TTT-TAT	Phe-Tyr	383	chr1:53676494 (+)	CTTGGGGTGATGGTGTGGCAGTGCTCAGAT[T/A]TTTTAATGAAGTATTTAAAGACAGCACTCA	chr1:53210822 (+)	0.89;VERY HIGH RISK	0.44;TOLERATED	Yamamoto (1996) HUM GENET 98, 116
Carnitine palmitoyltransferase 2 deficiency	CPT2	1376	Missense	DM	CM110476	rs398123154		[NM_000098.2:c.1547T>C] [NP_000089.1:p.F516S]	T-C		TTT-TCT	Phe-Ser	516	chr1:53676893 (+)	CCGTCTATACAAAGAGGTGCTCTGAGGCCT[T/C]TGTCAGGGAGCCCTCCAGGCACAGTGCTGG	chr1:53211221 (+)		0.0;DAMAGING	Anichini (2011) NEUR RES 33, 24
Carnitine palmitoyltransferase 2 deficiency	CPT2	1376	Missense	DM?	CM065101	rs2229291		[NM_000098.2:c.1055T>G] [NP_000089.1:p.F352C]	T-G		TTT-TGT	Phe-Cys	352	chr1:53676401 (+)	TGCTGCATGGGGATGGCACAAACCGCTGGT[T/G]TGATAAATCCTTTAACCTCATTATCGCCAA	chr1:53210729 (+)		0.0;DAMAGING	Isackson (2006) MGM 89, 323
Carnitine palmitoyltransferase 2 deficiency	CPT2	1376	Splice	DM	CS032409			[NM_000098.2:c.234-1G>A]	G-A	IVS 2, as, -1				chr1:53667994 (+)	gtttgattttgtcttttcttgaatgtttta[G/A]GAAAACAGAACAATTTTGCAAGAGTTTTGA	chr1:53202322 (+)			Smeets (2003) JHG 48, 8
Carnitine palmitoyltransferase 2 deficiency	CPT2	1376	Splice	DM	CS1716712			[NM_000098.2:c.233+2T>A]	T-A	IVS 2, ds, +2				chr1:53666473 (+)	AAGCCTCTCTTGAATGATGGCCAGTTCAGg[T/A]aaacactgagaaccttgggtgagcatagtt	chr1:53200801 (+)			Oshima (2017) JHG 62, 989
Carnitine palmitoyltransferase 2 deficiency	CPT2	1376	Splice	DM	CS1716444			[NM_000098.2:c.340+3A>T]	A-T	IVS 3, ds, +3				chr1:53668104 (+)	CAGAATAAACATACAAGCTACATTTCGGgt[A/T]ggtaggctgggctgtgggtatgatttctcc	chr1:53202432 (+)			Gillingham (2017) JIMD 40, 831
Carnitine palmitoyltransferase 2 deficiency	CPT2	1376	Splice	DM	CS134111			[NM_000098.2:c.340+1G>A]	G-A	IVS 3, ds, +1				chr1:53668102 (+)	AACAGAATAAACATACAAGCTACATTTCGG[G/A]taggtaggctgggctgtgggtatgatttct	chr1:53202430 (+)			Joshi (2013) J NEUROL 260, 1412
Carnitine palmitoyltransferase 2 deficiency	CPT2	1376	Splice	DM	CS055567			[NM_000098.2:c.340+5G>A]	G-A	IVS 3, ds, +5				chr1:53668106 (+)	GAATAAACATACAAGCTACATTTCGGgtag[G/A]taggctgggctgtgggtatgatttctccca	chr1:53202434 (+)			Deschauer (2003) MGM 79, 124
Carnitine palmitoyltransferase 2 deficiency	CPT2	1376	Splice	DM?	CS065531			[NM_000098.2:c.1645+5G>A]	G-A	IVS 4, ds, +5				chr1:53676996 (+)	CCAGCTGACCAAAGAAGCAGCAATGGgtga[G/A]gcaggggtggggagcatgcccttgggtctt	chr1:53211324 (+)			Isackson (2006) MGM 89, 323
Myopathy, desmin related	CRYAB	1410	Missense	DM	CM980447	rs104894201	Protein-Protein interaction	[NM_001885.2:c.358A>G] [NP_001876.1:p.R120G]	A-G		AGG-GGG	Arg-Gly	120	chr11:111779658 (-)	GAACATGGTTTCATCTCCAGGGAGTTCCAC[A/G]GGAAATACCGGATCCCAGCTGATGTAGACC	chr11:111908934 (-)	0.83;VERY HIGH RISK	0.0;DAMAGING	Vicart (1998) NAT GENET 20, 92
Myopathy, myofibrillar	CRYAB	1410	Nonsense	DM	CM033599	rs104894202		[NM_001885.2:c.451C>T] [NP_001876.1:p.Q151*]	C-T		CAG-TAG	Gln-Term	151	chr11:111779565 (-)	GGGGTCCTCACTGTGAATGGACCAAGGAAA[C/T]AGGTCTCTGGCCCTGAGCGCACCATTCCCA	chr11:111908841 (-)			Selcen (2003) ANN NEUROL 54, 804
Cataract, posterior polar	CRYAB	1410	Missense	DM	CM149351			[NM_001885.2:c.59C>G] [NP_001876.1:p.P20R]	C-G		CCC-CGC	Pro-Arg	20	chr11:111782390 (-)	TCCGCCGCCCCTTCTTTCCTTTCCACTCCC[C/G]CAGCCGCCTCTTTGACCAGTTCTTCGGAGA	chr11:111911666 (-)			Xia (2014) BMC OPHT 14, 108
Posterior polar cataract	CRYAB	1410	Missense	DM	CM062567	rs387907337		[NM_001885.2:c.58C>T] [NP_001876.1:p.P20S]	C-T		CCC-TCC	Pro-Ser	20	chr11:111782391 (-)	ATCCGCCGCCCCTTCTTTCCTTTCCACTCC[C/T]CCAGCCGCCTCTTTGACCAGTTCTTCGGAG	chr11:111911667 (-)	0.8;HIGH RISK	0.05;DAMAGING	Liu (2006) IOVS 47, 3461
Noncompaction, left ventricular	CRYAB	1410	Missense	DM?	CM1711656	rs149787233		[NM_001885.2:c.116C>T] [NP_001876.1:p.P39L]	C-T		CCG-CTG	Pro-Leu	39	chr11:111782333 (-)	GAGAGCACCTGTTGGAGTCTGATCTTTTCC[C/T]GACGTCTACTTCCCTGAGTCCCTTCTACCT	chr11:111911609 (-)			Miszalski-Jamka (2017) CIR CAR GE 10, e001763
Cataract, congenital nuclear	CRYAB	1410	Missense	DM	CM094270	rs782809283		[NM_001885.2:c.32G>A] [NP_001876.1:p.R11H]	G-A		CGC-CAC	Arg-His	11	chr11:111782417 (-)	TGGACATCGCCATCCACCACCCCTGGATCC[G/A]CCGCCCCTTCTTTCCTTTCCACTCCCCCAG	chr11:111911693 (-)	0.85;VERY HIGH RISK	0.04;DAMAGING	Chen (2009) MOL VIS 15, 1359
Cataract, congenital	CRYAB	1410	Missense	DM	CM162368	rs144451841		[NM_001885.2:c.320G>T] [NP_001876.1:p.R107L]	G-T		CGC-CTC	Arg-Leu	107	chr11:111781055 (-)	TGATTGAGGTGCATGGAAAACATGAAGAGC[G/T]CCAGgtatgtagcttgtttttttgttttct	chr11:111910331 (-)			Ma (2016) HUM MUT 37, 371
Cataract, congenital	CRYAB	1410	Missense	DM	CM1510337	rs781902168		[NM_001885.2:c.31C>T] [NP_001876.1:p.R11C]	C-T		CGC-TGC	Arg-Cys	11	chr11:111782418 (-)	ATGGACATCGCCATCCACCACCCCTGGATC[C/T]GCCGCCCCTTCTTTCCTTTCCACTCCCCCA	chr11:111911694 (-)			Jiaox (2015) PLOS ONE 10, e0137973
Cataract, congenital	CRYAB	1410	Missense	DM	CM1510336	rs375933774		[NM_001885.2:c.34C>T] [NP_001876.1:p.R12C]	C-T		CGC-TGC	Arg-Cys	12	chr11:111782415 (-)	GACATCGCCATCCACCACCCCTGGATCCGC[C/T]GCCCCTTCTTTCCTTTCCACTCCCCCAGCC	chr11:111911691 (-)			Jiaox (2015) PLOS ONE 10, e0137973
Cataract, congenital	CRYAB	1410	Missense	DM	CM116555	rs139750142		[NM_001885.2:c.205C>T] [NP_001876.1:p.R69C]	C-T		CGC-TGC	Arg-Cys	69	chr11:111781170 (-)	cccattcccttaccttgctatttctagATG[C/T]GCCTGGAGAAGGACAGGTTCTCTGTCAACC	chr11:111910446 (-)		0.0;DAMAGING	Sun (2011) MOL VIS 17, 2197
Cataract, juvenile	CRYAB	1410	Missense	DM	CM092933	rs387907338		[NM_001885.2:c.166C>T] [NP_001876.1:p.R56W]	C-T		CGG-TGG	Arg-Trp	56	chr11:111782283 (-)	CCCTTCTACCTTCGGCCACCCTCCTTCCTG[C/T]GGGCACCCAGCTGGTTTGACACTGGACTCT	chr11:111911559 (-)	0.67;HIGH RISK	0.0;DAMAGING	Safieh (2009) MOL VIS 15, 980
Cataract, lamellar	CRYAB	1410	Missense	DM	CM060949	rs387907336		[NM_001885.2:c.418G>A] [NP_001876.1:p.D140N]	G-A		GAT-AAT	Asp-Asn	140	chr11:111779598 (-)	CCTCTCACCATTACTTCATCCCTGTCATCT[G/A]ATGGGGTCCTCACTGTGAATGGACCAAGGA	chr11:111908874 (-)	0.47;MEDIUM RISK	0.0;DAMAGING	Liu (2006) IOVS 47, 1069
Myopathy, myofibrillar	CRYAB	1410	Missense	DM	CM171055			[NM_001885.2:c.326A>C] [NP_001876.1:p.D109A]	A-C		GAT-GCT	Asp-Ala	109	chr11:111779690 (-)	ctgcctctttcctcattcttttgggttagG[A/C]TGAACATGGTTTCATCTCCAGGGAGTTCCA	chr11:111908966 (-)			Fichna (2017) BBAC 7, 1
Cataract, pediatric	CRYAB	1410	Missense	DM	CM082584	rs370803064		[NM_001885.2:c.511G>A] [NP_001876.1:p.A171T]	G-A		GCA-ACA	Ala-Thr	171	chr11:111779505 (-)	ATCACCCGTGAAGAGAAGCCTGCTGTCACC[G/A]CAGCCCCCAAGAAATAGatgccctttcttg	chr11:111908781 (-)	0.15;VERY LOW RISK	0.49;TOLERATED	Devi (2008) MOL VIS 14, 1157
Loss of enhancer activity	CSF1R	1436	Same-sense	FP	CM153945	rs2228422		[NM_005211.3:c.726C>T] [NP_005202.2:p.T242T]	C-T		ACC-ACT	Thr-Thr	242	chr5:149457678 (-)	CTTTGATGTCTTCCTCCAACACAACAACAC[C/T]AAGgtcagtccctgcagatcacaaggtgaa	chr5:150078115 (-)			Zhenilo (2015) GENE 566, 223
Miscarriage, recurrent	CSF1R	1436	Missense	DM?	CM1413756	rs780804532		[NM_005211.3:c.2498C>T] [NP_005202.2:p.T833M]	C-T		ACG-ATG	Thr-Met	833	chr5:149435645 (-)	CCCCAGAGAGCATCTTTGACTGTGTCTACA[C/T]GGTTCAGAGCGACGTCTGGTCCTATGGCAT	chr5:150056082 (-)			Filges (2015) MHR 21, 339
Leukodystrophy	CSF1R	1436	Missense	DM	CM134455	rs690016550		[NM_005211.3:c.2480T>C] [NP_005202.2:p.I827T]	T-C		ATC-ACC	Ile-Thr	827	chr5:149435663 (-)	TGCCTGTGAAGTGGATGGCCCCAGAGAGCA[T/C]CTTTGACTGTGTCTACACGGTTCAGAGCGA	chr5:150056100 (-)			Guerreiro (2013) JAMA NEURO 70, 875
Lung cancer, susceptibility to, association with	CSF1R	1436	Missense	DFP	CM1415304	rs10079250		[NM_005211.3:c.1085A>G] [NP_005202.2:p.H362R]	A-G		CAC-CGC	His-Arg	362	chr5:149450132 (-)	accaacaccacctgattctctcctgcagGC[A/G]CACCTTCACCCTCTCTCTGCCCCGCCTGAA	chr5:150070569 (-)			Kang (2014) JTO 9, 1647
Leukodystrophy	CSF1R	1436	Missense	DM	CM134457	rs690016553		[NM_005211.3:c.2701C>T] [NP_005202.2:p.P901S]	C-T		CCC-TCC	Pro-Ser	901	chr5:149433947 (-)	GCCTGCTGGGCCTTGGAGCCCACCCACAGA[C/T]CCACCTTCCAGCAGATCTGCTCCTTCCTTC	chr5:150054384 (-)			Guerreiro (2013) JAMA NEURO 70, 875
Leukodystrophy	CSF1R	1436	Missense	DM	CM134453	rs690016548		[NM_005211.3:c.2330G>A] [NP_005202.2:p.R777Q]	G-A		CGG-CAG	Arg-Gln	777	chr5:149435894 (-)	cctgcagtgctttccctcagTGCATCCACC[G/A]GGACGTGGCAGCGCGTAACGTGCTGTTGAC	chr5:150056331 (-)			Guerreiro (2013) JAMA NEURO 70, 875
Leukodystrophy	CSF1R	1436	Missense	DM	CM134452	rs690016547		[NM_005211.3:c.1889T>G] [NP_005202.2:p.L630R]	T-G		CTC-CGC	Leu-Arg	630	chr5:149440505 (-)	CCACGGCCCATGCTGATGAGAAGGAGGCCC[T/G]CATGTCCGAGCTGAAGATCATGAGCCACCT	chr5:150060942 (-)			Guerreiro (2013) JAMA NEURO 70, 875
Leukodystrophy	CSF1R	1436	Missense	DM	CM134454	rs690016549		[NM_005211.3:c.2450T>C] [NP_005202.2:p.L817P]	T-C		CTG-CCG	Leu-Pro	817	chr5:149435693 (-)	ataactggggactgtcatcccagGCCCGCC[T/C]GCCTGTGAAGTGGATGGCCCCAGAGAGCAT	chr5:150056130 (-)			Guerreiro (2013) JAMA NEURO 70, 875
Leukodystrophy	CSF1R	1436	Missense	DM	CM134456	rs690016551		[NM_005211.3:c.2541G>C] [NP_005202.2:p.E847D]	G-C		GAG-GAC	Glu-Asp	847	chr5:149435602 (-)	CGTCTGGTCCTATGGCATCCTCCTCTGGGA[G/C]ATCTTCTCACTTGgtgagccactgggccca	chr5:150056039 (-)			Guerreiro (2013) JAMA NEURO 70, 875
Leukodystrophy	CSF1R	1436	Missense	DM	CM134458	rs690016552		[NM_005211.3:c.2566T>C] [NP_005202.2:p.Y856H]	T-C		TAC-CAC	Tyr-His	856	chr5:149434888 (-)	ctgatcttggcctttgcagGGCTGAATCCC[T/C]ACCCTGGCATCCTGGTGAACAGCAAGTTCT	chr5:150055325 (-)			Guerreiro (2013) JAMA NEURO 70, 875
Osteopetrosis with severe brain malformation	CSF1R	1436	Nonsense	DM	CM1714687			[NM_005211.3:c.1620T>A] [NP_005202.2:p.Y540*]	T-A		TAT-TAA	Tyr-Term	540	chr5:149447784 (-)	GCTGCTGCTCCTGCTGCTATTGTACAAGTA[T/A]AAGCAGgtgagccggagcggagtggggctg	chr5:150068221 (-)			Monies (2017) GENET MED 19, 1144
Myleoid malignancy, predisposition	CSF1R	1436	Missense	DP	CM900079	rs1801271		[NM_005211.3:c.2906A>G] [NP_005202.2:p.Y969C]	A-G		TAT-TGT	Tyr-Cys	969	chr5:149433645 (-)	TCGCCCAGCCCTTGCTGCAGCCCAACAACT[A/G]TCAGTTCTGCTGAggagttgacgacaggga	chr5:150054082 (-)	0.29;LOW RISK	0.0;DAMAGING	Ridge (1990) PNAS 87, 1377
Asthma, increased risk, association with	CSF1R	1436	Regulatory	DP	CR105583	rs216140			G-A	#ERROR!				chr5:149443298 (-)	CCTCAACTTGGTCTTCCATCAGCATTTCTT[G/A]TGGGCAACCCTTAGCATGGTACTCCCCCTC	chr5:150063735 (-)			Shin (2010) HUM GENET 128, 293
Leukodystrophy	CSF1R	1436	Splice	DM	CS134459	rs690016554		[NM_005211.3:c.2655-2A>G]	A-G	IVS 20, as, -2				chr5:149433995 (-)	tgcccatgggcatcctctgtcctatctccc[A/G]gATACAGCATCATGCAGGCCTGCTGGGCCT	chr5:150054432 (-)			Guerreiro (2013) JAMA NEURO 70, 875
Epilepsy, progressive myoclonus	CSTB	1476	Missense	DM	CM046060	rs121909346		[NM_000100.3:c.212A>C] [NP_000091.1:p.Q71P]	A-C		CAA-CCA	Gln-Pro	71	chr21:45194168 (-)	ACGAGGACTTCGTACACCTGCGAGTGTTCC[A/C]ATCTCTCCCTCATGAAAACAAGCCCTTGAC	chr21:43774287 (-)		0.03;DAMAGING	de Haan (2004) EPILEPSIA 45, 1061
Unverricht-Lundborg disease	CSTB	1476	Nonsense	DM	CM1211695	rs545986367		[NM_000100.3:c.136C>T] [NP_000091.1:p.Q46*]	C-T		CAG-TAG	Gln-Term	46	chr21:45194571 (-)	CCTGTGTTTAAGGCCGTGTCATTCAAGAGC[C/T]AGGTGGTCGCGGGGACAAACTACTTCATCA	chr21:43774690 (-)			Canafoglia (2012) EPILEPSIA 53, 2120
Epilepsy, progressive myoclonus	CSTB	1476	Nonsense	DM	CM960424	rs74315442		[NM_000100.3:c.202C>T] [NP_000091.1:p.R68*]	C-T		CGA-TGA	Arg-Term	68	chr21:45194178 (-)	CACGTCGGCGACGAGGACTTCGTACACCTG[C/T]GAGTGTTCCAATCTCTCCCTCATGAAAACA	chr21:43774297 (-)			Pennacchio (1996) SCIENCE 271, 1731
Epilepsy, progressive myoclonus	CSTB	1476	Missense	DM	CM970402	rs74315443		[NM_000100.3:c.10G>C] [NP_000091.1:p.G4R]	G-C		GGG-CGG	Gly-Arg	4	chr21:45196141 (-)	attccctccgtcgccgccaagATGATGTGC[G/C]GGGCGCCCTCCGCCACGCAGCCGGCCACCG	chr21:43776260 (-)	0.5;MEDIUM RISK	0.0;DAMAGING	Lalioti (1997) AJHG 60, 342
Epilepsy, progressive myoclonus	CSTB	1476	Missense	DM	CM070064	rs312262708		[NM_000100.3:c.149G>A] [NP_000091.1:p.G50E]	G-A		GGG-GAG	Gly-Glu	50	chr21:45194558 (-)	CCGTGTCATTCAAGAGCCAGGTGGTCGCGG[G/A]GACAAACTACTTCATCAAGgtagagtgtgg	chr21:43774677 (-)	0.96;VERY HIGH RISK	0.01;DAMAGING	Joensuu (2007) EJHG 15, 185
Epilepsy, progressive myoclonus	CSTB	1476	Splice	DM	CS961534	rs147484110		[NM_000100.3:c.67-1G>C]	G-C	IVS 1, as, -1				chr21:45194641 (-)	gagacatcctcattctgtcccttctgtcta[G/C]GTGAGGTCCCAGCTTGAAGAGAAAGAAAAC	chr21:43774760 (-)			Pennacchio (1996) SCIENCE 271, 1731
Epilepsy, progressive myoclonus	CSTB	1476	Splice	DM	CS1110127	rs386833443	Splicing	[NM_000100.3:c.66G>A]	G-A	IVS 1, ds, -1				chr21:45196085 (-)	CACCGCCGAGACCCAGCACATCGCCGACCA[G/A]gtgggtgggccgcggggacggggccggccc	chr21:43776204 (-)			Pinto (2012) EP RES 99, 187
Epilepsy, progressive myoclonus	CSTB	1476	Splice	DM	CS971701	rs386833441		[NM_000100.3:c.169-2A>G]	A-G	IVS 2, as, -2				chr21:45194213 (-)	cagaggcttcgctcactccgctctcttccc[A/G]gGTGCACGTCGGCGACGAGGACTTCGTACA	chr21:43774332 (-)			Lalioti (1997) AJHG 60, 342
Epilepsy, progressive myoclonus	CSTB	1476	Splice	DM	CS022099	rs386833440	Splicing	[NM_000100.3:c.168G>A]	G-A	IVS 2, ds, -1				chr21:45194539 (-)	GGTGGTCGCGGGGACAAACTACTTCATCAA[G/A]gtagagtgtgggcctcaggagggcctgccc	chr21:43774658 (-)			Kagitani-Shimono (2002) PED NEUROL 26, 55
Cystinosis, nephropathic	CTNS	1497	Missense	DM	CM172270	rs753759485		[NM_004937.2:c.194A>G] [NP_004928.2:p.K65R]	A-G		AAA-AGA	Lys-Arg	65	chr17:3552194 (+)	TGATCACTTTTGAAATCACATTTCGTTCCA[A/G]AAATATTACTATCCTTGAGCTCCCCGATGA	chr17:3648900 (+)			Ghazi (2017) NEF 37, 301
Cystinosis	CTNS	1497	Missense	DM	CM023360			[NM_004937.2:c.864C>A] [NP_004928.2:p.N288K]	C-A		AAC-AAA	Asn-Lys	288	chr17:3563163 (+)	gtccgtctgtctggcccagGCCTACATGAA[C/A]TTTTACTACAAAAGCACTGAGGGCTGGAGC	chr17:3659869 (+)	0.9;VERY HIGH RISK	0.0;DAMAGING	Kalatzis (2002) HUM MUT 20, 439
Cystinosis, nephropathic	CTNS	1497	Missense	DM	CM172173			[NM_004937.2:c.969C>A] [NP_004928.2:p.N323K]	C-A		AAC-AAA	Asn-Lys	323	chr17:3563268 (+)	CCTGCAGATGTTCCTCCAGTCCTACAACAA[C/A]Ggtgagtcagccagcgggctgctggccacc	chr17:3659974 (+)			Ghazi (2017) NEF 37, 301
Cystinosis, intermediate	CTNS	1497	Missense	DM	CM992868	rs121908128		[NM_004937.2:c.969C>G] [NP_004928.2:p.N323K]	C-G		AAC-AAG	Asn-Lys	323	chr17:3563268 (+)	CCTGCAGATGTTCCTCCAGTCCTACAACAA[C/G]Ggtgagtcagccagcgggctgctggccacc	chr17:3659974 (+)	0.46;MEDIUM RISK	0.91;TOLERATED	Thoene (1999) MGM 67, 283
Cystinosis, intermediate	CTNS	1497	Missense	DM	CM023357			[NM_004937.2:c.530A>C] [NP_004928.2:p.N177T]	A-C		AAC-ACC	Asn-Thr	177	chr17:3559849 (+)	TGACGGGCTTCGTGGCCTACAGTGTATTCA[A/C]CATCGGCCTCCTCTGGGTGCCCTACATCAA	chr17:3656555 (+)	0.86;VERY HIGH RISK	0.18;TOLERATED	Kalatzis (2002) HUM MUT 20, 439
Cystinosis	CTNS	1497	Missense	DM	CM099124			[NM_004937.2:c.530A>G] [NP_004928.2:p.N177S]	A-G		AAC-AGC	Asn-Ser	177	chr17:3559849 (+)	TGACGGGCTTCGTGGCCTACAGTGTATTCA[A/G]CATCGGCCTCCTCTGGGTGCCCTACATCAA	chr17:3656555 (+)	0.71;HIGH RISK	0.08;TOLERATED	Aldahmesh (2009) OPH GENET 30, 185
Cystinosis, nephropathic	CTNS	1497	Missense	DM	CM172271			[NM_004937.2:c.250A>G] [NP_004928.2:p.N84D]	A-G		AAC-GAC	Asn-Asp	84	chr17:3558316 (+)	taacagGTTGTGGTGCCTCCTGGAGTGACA[A/G]ACTCCTCTTTTCAAGTGACATCTCAAAATG	chr17:3655022 (+)			Ghazi (2017) NEF 37, 301
Cystinosis, nephropathic	CTNS	1497	Missense	DM	CM141997			[NM_004937.2:c.560A>G] [NP_004928.2:p.K187R]	A-G		AAG-AGG	Lys-Arg	187	chr17:3559879 (+)	ACATCGGCCTCCTCTGGGTGCCCTACATCA[A/G]Ggtacggccttgcctgccctacatctctgc	chr17:3656585 (+)			Soliman (2014) JIMD REP 14, 87
Cystinosis, intermediate	CTNS	1497	Missense	DM	CM992866			[NM_004937.2:c.839A>G] [NP_004928.2:p.K280R]	A-G		AAG-AGG	Lys-Arg	280	chr17:3561456 (+)	CCTACATCAAGCTCGCAGTCACGCTGGTCA[A/G]GTATTTTCCACAGgtacctccagggccctg	chr17:3658162 (+)	0.84;VERY HIGH RISK	0.06;TOLERATED	Thoene (1999) MGM 67, 283
Cystinosis, nephropathic late-onset	CTNS	1497	Missense	DM	CM085351			[NM_004937.2:c.1001C>A] [NP_004928.2:p.T334N]	C-A		ACC-AAC	Thr-Asn	334	chr17:3563560 (+)	ACCAGTGGACGCTGATCTTCGGAGACCCAA[C/A]CAAGTTTGGACTCGGGGTCTTCTCCATCGT	chr17:3660266 (+)	0.4;LOW RISK	0.06;TOLERATED	Servais (2008) CJASN 3, 27
Cystinosis, nephropathic	CTNS	1497	Missense	DM	CM172269			[NM_004937.2:c.119C>G] [NP_004928.2:p.T40S]	C-G		ACC-AGC	Thr-Ser	40	chr17:3550795 (+)	CTGTCGTAAAGCTGGAGAACGGCAGCTCGA[C/G]CAACGTCAGCCTCACCCTGCGgtaagttcc	chr17:3647501 (+)			Ghazi (2017) NEF 37, 301
Cystinosis, nephropathic	CTNS	1497	Missense	R	CM172140	rs161400		[NM_004937.2:c.779C>T] [NP_004928.2:p.T260I]	C-T		ACC-ATC	Thr-Ile	260	chr17:3561396 (+)	TCACCATGATCGTGGCTGCAGTGGGAGTGA[C/T]CACGTGGCTGCAGTTTCTCTTCTGCTTCTC	chr17:3658102 (+)			Ghazi (2017) NEF 37, 301
Cystinosis, nephropathic infantile	CTNS	1497	Missense	DM	CM085352			[NM_004937.2:c.647C>G] [NP_004928.2:p.T216R]	C-G		ACG-AGG	Thr-Arg	216	chr17:3560055 (+)	TCTTCTTCAGCCTGCACGCGGTTGTCCTCA[C/G]GCTGATCATCATCGTGCAGTGCTGCCTGTA	chr17:3656761 (+)	0.72;HIGH RISK	0.02;DAMAGING	Alcantara-Ortigoza (2008) GENET TEST 12, 409
Cystinosis, nephropathic	CTNS	1497	Missense	DM	CM980458	rs1212133760		[NM_004937.2:c.893G>A] [NP_004928.2:p.S298N]	G-A		AGC-AAC	Ser-Asn	298	chr17:3563192 (+)	ACTTTTACTACAAAAGCACTGAGGGCTGGA[G/A]CATTGGCAACGTGCTCCTGGACTTCACCGG	chr17:3659898 (+)	0.74;HIGH RISK	0.05;DAMAGING	Shotelersuk (1998) AJHG 63, 1352
Cystinosis	CTNS	1497	Missense	DM	CM1723923			[NM_004937.2:c.878G>T] [NP_004928.2:p.S293I]	G-T		AGC-ATC	Ser-Ile	293	chr17:3563177 (+)	cccagGCCTACATGAACTTTTACTACAAAA[G/T]CACTGAGGGCTGGAGCATTGGCAACGTGCT	chr17:3659883 (+)			Topaloglu (2017) CJASN epub, epub
Cystinosis, nephropathic	CTNS	1497	Missense	DM	CM172142	rs777367316		[NM_004937.2:c.73A>T] [NP_004928.2:p.S25C]	A-T		AGC-TGC	Ser-Cys	25	chr17:3550749 (+)	ttgatttgggtccttccagAGTCAAGCGTC[A/T]GCCTCACTGTTCCTCCTGTCGTAAAGCTGG	chr17:3647455 (+)			Ghazi (2017) NEF 37, 301
Cystinosis	CTNS	1497	Missense	DM	CM1110321			[NM_004937.2:c.451A>G] [NP_004928.2:p.R151G]	A-G		AGG-GGG	Arg-Gly	151	chr17:3558636 (+)	TCCTTCTACCCTCAGGTGATCATGAATTGG[A/G]GGCGGAAAAGgtaaccccctgggccgtatg	chr17:3655342 (+)		0.0;DAMAGING	Topaloglu (2012) PED NEPH 27, 115
Cystinosis, nephropathic	CTNS	1497	Missense	DM	CM992156	rs886040970		[NM_004937.2:c.397A>T] [NP_004928.2:p.I133F]	A-T		ATC-TTC	Ile-Phe	133	chr17:3558582 (+)	ATTAGCATCATAAACCAGGTGATTGGCTGG[A/T]TCTACTTTGTGGCCTGGTCCATCTCCTTCT	chr17:3655288 (+)	0.51;MEDIUM RISK	0.04;DAMAGING	McGowan (1999) EJHG 7, 671
Cystinosis, nephropathic	CTNS	1497	Missense	DM	CM096643		kozak sequence	[NM_004937.2:c.2T>C] [NP_004928.2:p.M1T]	T-C		ATG-ACG	Met-Thr	1	chr17:3543502 (+)	ttcttcctagttctgagaaatcgagaaacA[T/C]GATAAGGAATTGGCTGACTATTTTTATCCT	chr17:3640208 (+)	0.85;VERY HIGH RISK	0.0;DAMAGING	Macías-Vidal (2009) CLIN GENET 76, 486
Cystinosis	CTNS	1497	Missense	DM	CM023354		kozak sequence	[NM_004937.2:c.3G>A] [NP_004928.2:p.M1I]	G-A		ATG-ATA	Met-Ile	1	chr17:3543503 (+)	tcttcctagttctgagaaatcgagaaacAT[G/A]ATAAGGAATTGGCTGACTATTTTTATCCTT	chr17:3640209 (+)	0.94;VERY HIGH RISK	0.0;DAMAGING	Kalatzis (2002) HUM MUT 20, 439
Cystinosis, nephropathic	CTNS	1497	Missense	DM	CM031155			[NM_004937.2:c.861G>A] [NP_004928.2:p.M287I]	G-A		ATG-ATA	Met-Ile	287	chr17:3563160 (+)	tctgtccgtctgtctggcccagGCCTACAT[G/A]AACTTTTACTACAAAAGCACTGAGGGCTGG	chr17:3659866 (+)	0.45;MEDIUM RISK	0.08;TOLERATED	Mason (2003) EJHG 11, 503
Cystinosis	CTNS	1497	Missense	DM	CM1723919			[NM_004937.2:c.3G>C] [NP_004928.2:p.M1I]	G-C		ATG-ATC	Met-Ile	1	chr17:3543503 (+)	tcttcctagttctgagaaatcgagaaacAT[G/C]ATAAGGAATTGGCTGACTATTTTTATCCTT	chr17:3640209 (+)			Topaloglu (2017) CJASN epub, epub
Cystinosis	CTNS	1497	Missense	DM	CM023355		kozak sequence	[NM_004937.2:c.1A>C] [NP_004928.2:p.M1L]	A-C		ATG-CTG	Met-Leu	1	chr17:3543501 (+)	tttcttcctagttctgagaaatcgagaaac[A/C]TGATAAGGAATTGGCTGACTATTTTTATCC	chr17:3640207 (+)	0.93;VERY HIGH RISK		Kalatzis (2002) HUM MUT 20, 439
Cystinosis	CTNS	1497	Missense	DM	CM023359	rs1327959008		[NM_004937.2:c.665A>G] [NP_004928.2:p.Q222R]	A-G		CAG-CGG	Gln-Arg	222	chr17:3560073 (+)	CGGTTGTCCTCACGCTGATCATCATCGTGC[A/G]GTGCTGCCTGTATGAGgtgagaccagccct	chr17:3656779 (+)	0.9;VERY HIGH RISK	0.0;DAMAGING	Kalatzis (2002) HUM MUT 20, 439
Cystinosis, nephropathic	CTNS	1497	Nonsense	DM	CM980452	rs550254092		[NM_004937.2:c.382C>T] [NP_004928.2:p.Q128*]	C-T		CAG-TAG	Gln-Term	128	chr17:3558567 (+)	ATCCGCAGCAGCGCCATTAGCATCATAAAC[C/T]AGGTGATTGGCTGGATCTACTTTGTGGCCT	chr17:3655273 (+)			Town (1998) NAT GENET 18, 319
Cystinosis	CTNS	1497	Nonsense	DM	CM1723921			[NM_004937.2:c.664C>T] [NP_004928.2:p.Q222*]	C-T		CAG-TAG	Gln-Term	222	chr17:3560072 (+)	GCGGTTGTCCTCACGCTGATCATCATCGTG[C/T]AGTGCTGCCTGTATGAGgtgagaccagccc	chr17:3656778 (+)			Topaloglu (2017) CJASN epub, epub
Cystinosis	CTNS	1497	Nonsense	DM	CM123428			[NM_004937.2:c.850C>T] [NP_004928.2:p.Q284*]	C-T		CAG-TAG	Gln-Term	284	chr17:3561467 (+)	CTCGCAGTCACGCTGGTCAAGTATTTTCCA[C/T]AGgtacctccagggccctgttcacatggcc	chr17:3658173 (+)			Yeetong (2012) GENE 499, 323
Cystinosis, nephropathic	CTNS	1497	Nonsense	DM	CM1514074	rs1338364389		[NM_004937.2:c.943C>T] [NP_004928.2:p.Q315*]	C-T		CAG-TAG	Gln-Term	315	chr17:3563242 (+)	GACTTCACCGGGGGCAGCTTCAGCCTCCTG[C/T]AGATGTTCCTCCAGTCCTACAACAACGgtg	chr17:3659948 (+)			Won (2015) IJOPHT 63, 785
Cystinosis, intermediate	CTNS	1497	Missense	DM	CM023358			[NM_004937.2:c.599C>T] [NP_004928.2:p.P200L]	C-T		CCC-CTC	Pro-Leu	200	chr17:3560007 (+)	TTCTCCTCAAATACCCCAACGGAGTGAACC[C/T]CGTGAACAGCAACGACGTCTTCTTCAGCCT	chr17:3656713 (+)	0.52;MEDIUM RISK	0.05;DAMAGING	Kalatzis (2002) HUM MUT 20, 439
Cystinosis, nephropathic	CTNS	1497	Missense	DM	CM992869			[NM_004937.2:c.1013T>C] [NP_004928.2:p.L338P]	T-C		CTC-CCC	Leu-Pro	338	chr17:3563572 (+)	TGATCTTCGGAGACCCAACCAAGTTTGGAC[T/C]CGGGGTCTTCTCCATCGTCTTCGACGTCGT	chr17:3660278 (+)	0.89;VERY HIGH RISK	0.0;DAMAGING	Attard (1999) HMG 8, 2507
Cystinosis	CTNS	1497	Missense	DM	CM099125			[NM_004937.2:c.1013T>G] [NP_004928.2:p.L338R]	T-G		CTC-CGC	Leu-Arg	338	chr17:3563572 (+)	TGATCTTCGGAGACCCAACCAAGTTTGGAC[T/G]CGGGGTCTTCTCCATCGTCTTCGACGTCGT	chr17:3660278 (+)	0.83;VERY HIGH RISK	0.0;DAMAGING	Aldahmesh (2009) OPH GENET 30, 185
Cystinosis, nephropathic	CTNS	1497	Missense	DM	CM992157	rs113994206		[NM_004937.2:c.473T>C] [NP_004928.2:p.L158P]	T-C		CTG-CCG	Leu-Pro	158	chr17:3559792 (+)	gtccctccaccccctgcagTGTCATTGGTC[T/C]GAGCTTCGACTTCGTGGCTCTGAACCTGAC	chr17:3656498 (+)	0.9;VERY HIGH RISK	0.0;DAMAGING	McGowan (1999) EJHG 7, 671
Cystinosis, nephropathic	CTNS	1497	Missense	DM	CM980456	rs113994208		[NM_004937.2:c.613G>A] [NP_004928.2:p.D205N]	G-A		GAC-AAC	Asp-Asn	205	chr17:3560021 (+)	CCCAACGGAGTGAACCCCGTGAACAGCAAC[G/A]ACGTCTTCTTCAGCCTGCACGCGGTTGTCC	chr17:3656727 (+)	0.84;VERY HIGH RISK	0.02;DAMAGING	Shotelersuk (1998) AJHG 63, 1352
Cystinosis, non-classical	CTNS	1497	Missense	DM	CM992870	rs757535731		[NM_004937.2:c.1036G>A] [NP_004928.2:p.D346N]	G-A		GAC-AAC	Asp-Asn	346	chr17:3563595 (+)	TTTGGACTCGGGGTCTTCTCCATCGTCTTC[G/A]ACGTCGTCTTCTTCATCCAGCACTTCTGTT	chr17:3660301 (+)	0.92;VERY HIGH RISK	0.06;TOLERATED	Attard (1999) HMG 8, 2507
Cystinosis, nephropathic	CTNS	1497	Missense	DM	CM980459	rs1263951539		[NM_004937.2:c.914A>G] [NP_004928.2:p.D305G]	A-G		GAC-GGC	Asp-Gly	305	chr17:3563213 (+)	AGGGCTGGAGCATTGGCAACGTGCTCCTGG[A/G]CTTCACCGGGGGCAGCTTCAGCCTCCTGCA	chr17:3659919 (+)	0.91;VERY HIGH RISK	0.01;DAMAGING	Shotelersuk (1998) AJHG 63, 1352
Cystinosis, nephropathic	CTNS	1497	Missense	DM	CM992867			[NM_004937.2:c.913G>T] [NP_004928.2:p.D305Y]	G-T		GAC-TAC	Asp-Tyr	305	chr17:3563212 (+)	GAGGGCTGGAGCATTGGCAACGTGCTCCTG[G/T]ACTTCACCGGGGGCAGCTTCAGCCTCCTGC	chr17:3659918 (+)	0.91;VERY HIGH RISK	0.0;DAMAGING	Attard (1999) HMG 8, 2507
Cystinosis, benign	CTNS	1497	Missense	DM	CM992865	rs113994207		[NM_004937.2:c.589G>A] [NP_004928.2:p.G197R]	G-A		GGA-AGA	Gly-Arg	197	chr17:3559997 (+)	cagGAGCAGTTTCTCCTCAAATACCCCAAC[G/A]GAGTGAACCCCGTGAACAGCAACGACGTCT	chr17:3656703 (+)	0.39;LOW RISK	0.07;TOLERATED	Anikster (1999) HUM MUT 14, 454
Cystinosis, nephropathic	CTNS	1497	Missense	DM	CM031157			[NM_004937.2:c.1009G>A] [NP_004928.2:p.G337R]	G-A		GGA-AGA	Gly-Arg	337	chr17:3563568 (+)	ACGCTGATCTTCGGAGACCCAACCAAGTTT[G/A]GACTCGGGGTCTTCTCCATCGTCTTCGACG	chr17:3660274 (+)	0.72;HIGH RISK	0.07;TOLERATED	Mason (2003) EJHG 11, 503
Cystinosis, nephropathic	CTNS	1497	Nonsense	DM	CM980451	rs121908124		[NM_004937.2:c.283G>T] [NP_004928.2:p.G95*]	G-T		GGA-TGA	Gly-Term	95	chr17:3558349 (+)	TCCTCTTTTCAAGTGACATCTCAAAATGTT[G/T]GACAACTTACTGTTTATCTACATGGAAATC	chr17:3655055 (+)			Town (1998) NAT GENET 18, 319
Cystinosis, nephropathic	CTNS	1497	Missense	DM	CM980454	rs121908126		[NM_004937.2:c.506G>A] [NP_004928.2:p.G169D]	G-A		GGC-GAC	Gly-Asp	169	chr17:3559825 (+)	GCTTCGACTTCGTGGCTCTGAACCTGACGG[G/A]CTTCGTGGCCTACAGTGTATTCAACATCGG	chr17:3656531 (+)	0.9;VERY HIGH RISK	0.0;DAMAGING	Shotelersuk (1998) AJHG 63, 1352
Cystinosis	CTNS	1497	Missense	DM	CM123429			[NM_004937.2:c.926G>A] [NP_004928.2:p.G309D]	G-A		GGC-GAC	Gly-Asp	309	chr17:3563225 (+)	TTGGCAACGTGCTCCTGGACTTCACCGGGG[G/A]CAGCTTCAGCCTCCTGCAGATGTTCCTCCA	chr17:3659931 (+)		0.02;DAMAGING	Yeetong (2012) GENE 499, 323
Cystinosis, nephropathic	CTNS	1497	Missense	DM	CM096644	rs373903147		[NM_004937.2:c.926G>T] [NP_004928.2:p.G309V]	G-T		GGC-GTC	Gly-Val	309	chr17:3563225 (+)	TTGGCAACGTGCTCCTGGACTTCACCGGGG[G/T]CAGCTTCAGCCTCCTGCAGATGTTCCTCCA	chr17:3659931 (+)	0.98;VERY HIGH RISK	0.0;DAMAGING	Macías-Vidal (2009) CLIN GENET 76, 486
Cystinosis, nephropathic	CTNS	1497	Missense	DM	CM980460	rs746307931		[NM_004937.2:c.922G>A] [NP_004928.2:p.G308R]	G-A		GGG-AGG	Gly-Arg	308	chr17:3563221 (+)	AGCATTGGCAACGTGCTCCTGGACTTCACC[G/A]GGGGCAGCTTCAGCCTCCTGCAGATGTTCC	chr17:3659927 (+)	0.95;VERY HIGH RISK	0.0;DAMAGING	Shotelersuk (1998) AJHG 63, 1352
Cystinosis, nephropathic	CTNS	1497	Missense	DM	CM980461	rs121908127		[NM_004937.2:c.1015G>A] [NP_004928.2:p.G339R]	G-A		GGG-AGG	Gly-Arg	339	chr17:3563574 (+)	ATCTTCGGAGACCCAACCAAGTTTGGACTC[G/A]GGGTCTTCTCCATCGTCTTCGACGTCGTCT	chr17:3660280 (+)	0.81;VERY HIGH RISK	0.0;DAMAGING	Shotelersuk (1998) AJHG 63, 1352
Cystinosis, nephropathic	CTNS	1497	Missense	DM	CM141996			[NM_004937.2:c.1084G>A] [NP_004928.2:p.G362R]	G-A		GGG-AGG	Gly-Arg	362	chr17:3563643 (+)	CAGCACTTCTGTTTGTACAGAAAGAGACCG[G/A]GGTATGACCAGCTGAACTAGcacccaggga	chr17:3660349 (+)			Soliman (2014) JIMD REP 14, 87
Cystinosis	CTNS	1497	Missense	DM	CM1723922			[NM_004937.2:c.922G>C] [NP_004928.2:p.G308R]	G-C		GGG-CGG	Gly-Arg	308	chr17:3563221 (+)	AGCATTGGCAACGTGCTCCTGGACTTCACC[G/C]GGGGCAGCTTCAGCCTCCTGCAGATGTTCC	chr17:3659927 (+)			Topaloglu (2017) CJASN epub, epub
Cystinosis, nephropathic	CTNS	1497	Missense	DM	CM134478			[NM_004937.2:c.923G>A] [NP_004928.2:p.G308E]	G-A		GGG-GAG	Gly-Glu	308	chr17:3563222 (+)	GCATTGGCAACGTGCTCCTGGACTTCACCG[G/A]GGGCAGCTTCAGCCTCCTGCAGATGTTCCT	chr17:3659928 (+)			Shahkarami (2013) NEF 33, 308
Cystinosis, nephropathic	CTNS	1497	Missense	DM	CM021978	rs908965524		[NM_004937.2:c.923G>T] [NP_004928.2:p.G308V]	G-T		GGG-GTG	Gly-Val	308	chr17:3563222 (+)	GCATTGGCAACGTGCTCCTGGACTTCACCG[G/T]GGGCAGCTTCAGCCTCCTGCAGATGTTCCT	chr17:3659928 (+)	0.96;VERY HIGH RISK	0.0;DAMAGING	Kiehntopf (2002) HUM MUT 20, 237
Cystinosis	CTNS	1497	Missense	DM	CM1110323			[NM_004937.2:c.470G>A] [NP_004928.2:p.G157D]	G-A		GGT-GAT	Gly-Asp	157	chr17:3559789 (+)	cttgtccctccaccccctgcagTGTCATTG[G/A]TCTGAGCTTCGACTTCGTGGCTCTGAACCT	chr17:3656495 (+)		0.0;DAMAGING	Topaloglu (2012) PED NEPH 27, 115
Cystinosis, non-classical	CTNS	1497	Missense	DM?	CM992863	rs35086888		[NM_004937.2:c.124G>A] [NP_004928.2:p.V42I]	G-A		GTC-ATC	Val-Ile	42	chr17:3550800 (+)	GTAAAGCTGGAGAACGGCAGCTCGACCAAC[G/A]TCAGCCTCACCCTGCGgtaagttcctgggc	chr17:3647506 (+)	0.16;VERY LOW RISK	0.61;TOLERATED	Attard (1999) HMG 8, 2507
Cystinosis, nephropathic juvenile	CTNS	1497	Missense	DM	CM1714311			[NM_004937.2:c.517T>C] [NP_004928.2:p.Y173H]	T-C		TAC-CAC	Tyr-His	173	chr17:3559836 (+)	GTGGCTCTGAACCTGACGGGCTTCGTGGCC[T/C]ACAGTGTATTCAACATCGGCCTCCTCTGGG	chr17:3656542 (+)			Sadeghipour (2017) HGV 4, 17038
Cystinosis, nephropathic	CTNS	1497	Nonsense	DM	CM980457			[NM_004937.2:c.870C>G] [NP_004928.2:p.Y290*]	C-G		TAC-TAG	Tyr-Term	290	chr17:3563169 (+)	ctgtctggcccagGCCTACATGAACTTTTA[C/G]TACAAAAGCACTGAGGGCTGGAGCATTGGC	chr17:3659875 (+)			Shotelersuk (1998) AJHG 63, 1352
Cystinosis	CTNS	1497	Missense	DM	CM1110322			[NM_004937.2:c.518A>G] [NP_004928.2:p.Y173C]	A-G		TAC-TGC	Tyr-Cys	173	chr17:3559837 (+)	TGGCTCTGAACCTGACGGGCTTCGTGGCCT[A/G]CAGTGTATTCAACATCGGCCTCCTCTGGGT	chr17:3656543 (+)		0.0;DAMAGING	Topaloglu (2012) PED NEPH 27, 115
Cystinosis	CTNS	1497	Missense	DM	BM1428460			[NM_004937.2:c.809C>A] [NP_004928.2:p.S270Y]	C-A		TCC-TAC	Ser-Tyr	270	chr17:3561426 (+)	CCACGTGGCTGCAGTTTCTCTTCTGCTTCT[C/A]CTACATCAAGCTCGCAGTCACGCTGGTCAA	chr17:3658132 (+)			Owen (2015) PED NEPH 30, 595
Cystinosis, non-classical	CTNS	1497	Missense	DM	CM992864	rs267606754		[NM_004937.2:c.416C>T] [NP_004928.2:p.S139F]	C-T		TCC-TTC	Ser-Phe	139	chr17:3558601 (+)	TGATTGGCTGGATCTACTTTGTGGCCTGGT[C/T]CATCTCCTTCTACCCTCAGGTGATCATGAA	chr17:3655307 (+)	0.69;HIGH RISK	0.06;TOLERATED	Attard (1999) HMG 8, 2507
Cystinosis	CTNS	1497	Missense	DM	CM041752	rs1436441738		[NM_004937.2:c.422C>T] [NP_004928.2:p.S141F]	C-T		TCC-TTC	Ser-Phe	141	chr17:3558607 (+)	GCTGGATCTACTTTGTGGCCTGGTCCATCT[C/T]CTTCTACCCTCAGGTGATCATGAATTGGAG	chr17:3655313 (+)	0.8;HIGH RISK	0.0;DAMAGING	Kalatzis (2004) HMG 13, 1361
Cystinosis, nephropathic	CTNS	1497	Missense	DM	CM096645			[NM_004937.2:c.809C>T] [NP_004928.2:p.S270F]	C-T		TCC-TTC	Ser-Phe	270	chr17:3561426 (+)	CCACGTGGCTGCAGTTTCTCTTCTGCTTCT[C/T]CTACATCAAGCTCGCAGTCACGCTGGTCAA	chr17:3658132 (+)	0.59;MEDIUM RISK	0.06;TOLERATED	Macías-Vidal (2009) CLIN GENET 76, 486
Cystinosis, nephropathic	CTNS	1497	Missense	DM	CM980455	rs764168489		[NM_004937.2:c.544T>C] [NP_004928.2:p.W182R]	T-C		TGG-CGG	Trp-Arg	182	chr17:3559863 (+)	GCCTACAGTGTATTCAACATCGGCCTCCTC[T/C]GGGTGCCCTACATCAAGgtacggccttgcc	chr17:3656569 (+)	0.7;HIGH RISK	0.02;DAMAGING	Shotelersuk (1998) AJHG 63, 1352
Cystinosis	CTNS	1497	Nonsense	DM	CM1723920			[NM_004937.2:c.14G>A] [NP_004928.2:p.W5*]	G-A		TGG-TAG	Trp-Term	5	chr17:3543514 (+)	ctgagaaatcgagaaacATGATAAGGAATT[G/A]GCTGACTATTTTTATCCTTTTTCCCCTGAA	chr17:3640220 (+)			Topaloglu (2017) CJASN epub, epub
Cystinosis, nephropathic	CTNS	1497	Nonsense	DM	CM054653			[NM_004937.2:c.704G>A] [NP_004928.2:p.W235*]	G-A		TGG-TAG	Trp-Term	235	chr17:3561321 (+)	gcccccagCGCGGTGGCCAGCGCGTGTCCT[G/A]GCCTGCCATCGGCTTCCTGGTGCTCGCGTG	chr17:3658027 (+)			Pennesi (2005) PED NEPH 20, 217
Cystinosis, infantile nephropathic with congenital heart malformations	CTNS	1497	Nonsense	DM	CM129445	rs763089013		[NM_004937.2:c.734G>A] [NP_004928.2:p.W245*]	G-A		TGG-TAG	Trp-Term	245	chr17:3561351 (+)	GGCCTGCCATCGGCTTCCTGGTGCTCGCGT[G/A]GCTCTTCGCATTTGTCACCATGATCGTGGC	chr17:3658057 (+)			Al-Haggar (2012) MEJMG 1, 71
Cystinosis, nephropathic	CTNS	1497	Nonsense	DM	CM031156	rs917630768		[NM_004937.2:c.890G>A] [NP_004928.2:p.W297*]	G-A		TGG-TAG	Trp-Term	297	chr17:3563189 (+)	TGAACTTTTACTACAAAAGCACTGAGGGCT[G/A]GAGCATTGGCAACGTGCTCCTGGACTTCAC	chr17:3659895 (+)			Mason (2003) EJHG 11, 503
Cystinosis	CTNS	1497	Nonsense	DM	CM023356	rs1390032475		[NM_004937.2:c.15G>A] [NP_004928.2:p.W5*]	G-A		TGG-TGA	Trp-Term	5	chr17:3543515 (+)	tgagaaatcgagaaacATGATAAGGAATTG[G/A]CTGACTATTTTTATCCTTTTTCCCCTGAAG	chr17:3640221 (+)			Kalatzis (2002) HUM MUT 20, 439
Cystinosis, nephropathic	CTNS	1497	Nonsense	DM	CM980453	rs113994205		[NM_004937.2:c.414G>A] [NP_004928.2:p.W138*]	G-A		TGG-TGA	Trp-Term	138	chr17:3558599 (+)	GGTGATTGGCTGGATCTACTTTGTGGCCTG[G/A]TCCATCTCCTTCTACCCTCAGGTGATCATG	chr17:3655305 (+)			Town (1998) NAT GENET 18, 319
Cystinosis, nephropathic	CTNS	1497	Missense	DM	CM172141			[NM_004937.2:c.261T>A] [NP_004928.2:p.F87L]	T-A		TTT-TTA	Phe-Leu	87	chr17:3558327 (+)	GGTGCCTCCTGGAGTGACAAACTCCTCTTT[T/A]CAAGTGACATCTCAAAATGTTGGACAACTT	chr17:3655033 (+)			Ghazi (2017) NEF 37, 301
Cystinosis	CTNS	1497	Regulatory	DM?	CR014617				G-T	-50 relative to TIS				chr17:3539712 (+)	CAACCTCTCGGCGGGCCCCGGCTATAGGCG[G/T]AGAGGCGGCGGAAGGCGGGACCTAAAGGGG	chr17:3636418 (+)			Phornphutkul (2001) AJHG 69, 712
Cystinosis	CTNS	1497	Regulatory	DM?	CR014616	rs112140949	Transcription Factor Binding Site		G-C	-42 relative to TIS				chr17:3539720 (+)	CGGCGGGCCCCGGCTATAGGCGGAGAGGCG[G/C]CGGAAGGCGGGACCTAAAGGGGGCCCCGCC	chr17:3636426 (+)			Phornphutkul (2001) AJHG 69, 712
Cystinosis	CTNS	1497	Splice	DM	CS023473	rs1475322504		[NM_004937.2:c.853-2A>G]	A-G	IVS 10, as, -2				chr17:3563150 (+)	cctccgtctgtctgtccgtctgtctggccc[A/G]gGCCTACATGAACTTTTACTACAAAAGCAC	chr17:3659856 (+)			Kalatzis (2002) HUM MUT 20, 439
Cystinosis, nephropathic	CTNS	1497	Splice	DM?	CS1514075			[NM_004937.2:c.854C>A]	C-A	IVS 10, as, +2				chr17:3563153 (+)	ccgtctgtctgtccgtctgtctggcccagG[C/A]CTACATGAACTTTTACTACAAAAGCACTGA	chr17:3659859 (+)			Won (2015) IJOPHT 63, 785
Cystinosis, benign	CTNS	1497	Splice	DM	CS993012	rs113994210		[NM_004937.2:c.853-3C>G]	C-G	IVS 10, as, -3				chr17:3563149 (+)	ccctccgtctgtctgtccgtctgtctggcc[C/G]agGCCTACATGAACTTTTACTACAAAAGCA	chr17:3659855 (+)			Anikster (1999) HUM MUT 14, 454
Cystinosis, nephropathic	CTNS	1497	Splice	DM	CS184806			[NM_004937.2:c.853-1G>A]	G-A	IVS 10, as, -1				chr17:3563151 (+)	ctccgtctgtctgtccgtctgtctggccca[G/A]GCCTACATGAACTTTTACTACAAAAGCACT	chr17:3659857 (+)			Bastug (2018) IJKD 12, 61
Cystinosis, nephropathic	CTNS	1497	Splice	DM	CS993013	rs375952052		[NM_004937.2:c.971-12G>A]	G-A	IVS 11, as, -12				chr17:3563518 (+)	ctgccaacctaacaccagcttctgtccccc[G/A]gctgctaacagACCAGTGGACGCTGATCTT	chr17:3660224 (+)			Attard (1999) HMG 8, 2507
Cystinosis, intermediate	CTNS	1497	Splice	DM	CS993014			[NM_004937.2:c.970+2T>C]	T-C	IVS 11, ds, +2				chr17:3563271 (+)	GCAGATGTTCCTCCAGTCCTACAACAACGg[T/C]gagtcagccagcgggctgctggccaccctg	chr17:3659977 (+)			Thoene (1999) MGM 67, 283
Cystinosis, nephropathic infantile	CTNS	1497	Splice	DM	CS084819	rs1407498555		[NM_004937.2:c.61+5G>A]	G-A	IVS 3, ds, +5				chr17:3543566 (+)	TCCCCTGAAGCTCGTAGAGAAATGTGgtaa[G/A]tttagaaatgacacgtcaactttgtaaaga	chr17:3640272 (+)			Alcántara-Ortigoza (2008) GENET TEST 12, 409
Cystinosis, nephropathic	CTNS	1497	Splice	DM	CS1411189			[NM_004937.2:c.61+5G>T]	G-T	IVS 3, ds, +5				chr17:3543566 (+)	TCCCCTGAAGCTCGTAGAGAAATGTGgtaa[G/T]tttagaaatgacacgtcaactttgtaaaga	chr17:3640272 (+)			Soliman (2014) JIMD REP 14, 87
Cystinosis	CTNS	1497	Splice	DM?	CS1213715			[NM_004937.2:c.141-22A>G]	A-G	IVS 4, as, -22				chr17:3552119 (+)	gagatctcactgtccagcttctcagcagta[A/G]ttagactcttgtcctccacagGCCACCATT	chr17:3648825 (+)			Topaloglu (2012) PED NEPH 27, 115
Cystinosis, nephropathic	CTNS	1497	Splice	DM	CS102107			[NM_004937.2:c.141-24T>C]	T-C	IVS 4, as, -24				chr17:3552117 (+)	ttgagatctcactgtccagcttctcagcag[T/C]aattagactcttgtcctccacagGCCACCA	chr17:3648823 (+)			Taranta (2010) PED NEPH 25, 1263
Cystinosis, nephropathic	CTNS	1497	Splice	DM	CS982139			[NM_004937.2:c.140+1G>T]	G-T	IVS 4, ds, +1				chr17:3550817 (+)	CAGCTCGACCAACGTCAGCCTCACCCTGCG[G/T]taagttcctgggcctggcgctgtgctcagc	chr17:3647523 (+)			Town (1998) NAT GENET 18, 319
Cystinosis, nephropathic	CTNS	1497	Splice	DM	CS1711311			[NM_004937.2:c.226-3C>G]	C-G	IVS 5, as, -3				chr17:3558289 (+)	tggcatcggattgaacctcagtcttcctaa[C/G]agGTTGTGGTGCCTCCTGGAGTGACAAACT	chr17:3654995 (+)			Cabrera-Serrano (2017) NEU DIS 27, 873
Cystinosis, nephropathic	CTNS	1497	Splice	DM	CS031438			[NM_004937.2:c.225+3A>T]	A-T	IVS 5, ds, +3				chr17:3552228 (+)	TATTACTATCCTTGAGCTCCCCGATGAAgt[A/T]agtaaccaatcttaacggatgggtagggaa	chr17:3648934 (+)			Mason (2003) EJHG 11, 503
Cystinosis	CTNS	1497	Splice	DM	CS023471			[NM_004937.2:c.225+1G>A]	G-A	IVS 5, ds, +1				chr17:3552226 (+)	AATATTACTATCCTTGAGCTCCCCGATGAA[G/A]taagtaaccaatcttaacggatgggtaggg	chr17:3648932 (+)			Kalatzis (2002) HUM MUT 20, 439
Cystinosis, nephropathic infantile	CTNS	1497	Splice	DM	CS1511642			[NM_004937.2:c.225+5G>A]	G-A	IVS 5, ds, +5				chr17:3552230 (+)	TTACTATCCTTGAGCTCCCCGATGAAgtaa[G/A]taaccaatcttaacggatgggtagggaaat	chr17:3648936 (+)			Zykovich (2015) MGMR 5, 63
Cystinosis, nephropathic juvenile	CTNS	1497	Splice	DM	CS1714053			[NM_004937.2:c.329G>C]	G-C	IVS 6, ds, -1				chr17:3558395 (+)	ATCTACATGGAAATCACTCCAATCAGACCG[G/C]gtaggctggcctcagggtgtgcgggcctca	chr17:3655101 (+)			Higashi (2017) BMC NEPH 18, 300
Cystinosis	CTNS	1497	Splice	DM	CS023472	rs121908129	Splicing	[NM_004937.2:c.329G>T]	G-T	IVS 6, ds, -1				chr17:3558395 (+)	ATCTACATGGAAATCACTCCAATCAGACCG[G/T]gtaggctggcctcagggtgtgcgggcctca	chr17:3655101 (+)			Kalatzis (2002) HUM MUT 20, 439
Cystinosis, nephropathic juvenile	CTNS	1497	Splice	DM	CS1714054	rs955833453		[NM_004937.2:c.329+2T>C]	T-C	IVS 6, ds, +2				chr17:3558397 (+)	CTACATGGAAATCACTCCAATCAGACCGGg[T/C]aggctggcctcagggtgtgcgggcctcacg	chr17:3655103 (+)			Higashi (2017) BMC NEPH 18, 300
Cystinosis, late onset	CTNS	1497	Splice	DM	CS993010			[NM_004937.2:c.462-10C>G]	C-G	IVS 7, as, -10				chr17:3559771 (+)	cttcaccccctgccctgtcttgtccctcca[C/G]cccctgcagTGTCATTGGTCTGAGCTTCGA	chr17:3656477 (+)			Attard (1999) HMG 8, 2507
Cystinosis, nephropathic	CTNS	1497	Splice	DM	CS982140			[NM_004937.2:c.562-1G>C]	G-C	IVS 8, as, -1				chr17:3559969 (+)	caccacccagcttctcccacccaccaaaca[G/C]GAGCAGTTTCTCCTCAAATACCCCAACGGA	chr17:3656675 (+)			Town (1998) NAT GENET 18, 319
Cystinosis, nephropathic	CTNS	1497	Splice	DM	CS096646			[NM_004937.2:c.682-1G>T]	G-T	IVS 9, as, -1				chr17:3561298 (+)	gtccacatctctgccctcctctcgccccca[G/T]CGCGGTGGCCAGCGCGTGTCCTGGCCTGCC	chr17:3658004 (+)			Macías-Vidal (2009) CLIN GENET 76, 486
Cystinosis	CTNS	1497	Splice	DM	CS099126		Splicing	[NM_004937.2:c.681G>A]	G-A	IVS 9, ds, -1				chr17:3560089 (+)	GATCATCATCGTGCAGTGCTGCCTGTATGA[G/A]gtgagaccagccctggccccccacaggcca	chr17:3656795 (+)			Aldahmesh (2009) OPH GENET 30, 185
Cystinosis, nephropathic	CTNS	1497	Splice	DM	CS993011	rs749317721		[NM_004937.2:c.681+1G>A]	G-A	IVS 9, ds, +1				chr17:3560090 (+)	ATCATCATCGTGCAGTGCTGCCTGTATGAG[G/A]tgagaccagccctggccccccacaggccac	chr17:3656796 (+)			Attard (1999) HMG 8, 2507
Galactosialidosis	CTSA	5476	Missense	DM	CM003468	rs137854549		[NM_000308.3:c.1411A>G] [NP_000299.2:p.K471E]	A-G		AAG-GAG	Lys-Glu	471	chr20:44526746 (+)	GAGTTCTCCCACATCGCCTTTCTCACGATC[A/G]AGgtagggactgggcctgctgagagataac	chr20:45898107 (+)	0.65;HIGH RISK	0.01;DAMAGING	Takiguchi (2000) JHG 45, 200
Galactosialidosis	CTSA	5476	Missense	DM	CM961142	rs137854548		[NM_000308.3:c.1271T>C] [NP_000299.2:p.M424T]	T-C		ATG-ACG	Met-Thr	424	chr20:44526408 (+)	ATGGAGATGTAGACATGGCCTGCAATTTCA[T/C]GGGGGATGAGTGGTTTGTGGATTCCCTCAA	chr20:45897769 (+)	0.63;HIGH RISK	0.46;TOLERATED	Zhou (1996) HMG 5, 1977
Galactosialidosis	CTSA	5476	Missense	DM	CM184291			[NM_000308.3:c.1424A>C] [NP_000299.2:p.H475P]	A-C		CAC-CCC	His-Pro	475	chr20:44527016 (+)	tcacgaacattgctcctcagGGCGCCGGCC[A/C]CATGGTTCCCACCGACAAGCCCCTCGCTGC	chr20:45898377 (+)			García Hernández (2018) AAP 116, e88
Galactosialidosis	CTSA	5476	Missense	DM	CM931195	rs137854541		[NM_000308.3:c.200A>G] [NP_000299.2:p.Q67R]	A-G		CAG-CGG	Gln-Arg	67	chr20:44520353 (+)	CCGGGCTGGCCAAGCAGCCGTCTTTCCGCC[A/G]GTACTCCGGCTACCTCAAAGGCTCCGGCTC	chr20:45891714 (+)	0.81;VERY HIGH RISK	0.02;DAMAGING	Shimmoto (1993) JCI 91, 2393
Galactosialidosis	CTSA	5476	Nonsense	DM	CM137462			[NM_000308.3:c.1216C>T] [NP_000299.2:p.Q406*]	C-T		CAG-TAG	Gln-Term	406	chr20:44525677 (+)	AACTCCCAGTATCTGAAGCTGCTTAGCTCA[C/T]AGgtgagtggggagagcacagctggatcac	chr20:45897038 (+)			Caciotti (2013) OJRD 8, 114
Galactosialidosis	CTSA	5476	Missense	DM	CM137463			[NM_000308.3:c.347A>G] [NP_000299.2:p.H116R]	A-G		CAT-CGT	His-Arg	116	chr20:44520653 (+)	GCAGCTCACTAGATGGGCTCCTCACAGAGC[A/G]TGGCCCCTTCCTGgtgagtggacagcaggg	chr20:45892014 (+)			Caciotti (2013) OJRD 8, 114
CARASAL	CTSA	5476	Missense	DM	CM1613584			[NM_000308.3:c.973C>T] [NP_000299.2:p.R325C]	C-T		CGC-TGC	Arg-Cys	325	chr20:44523511 (+)	GTGGTCCAGGATTTGGGCAACATCTTCACT[C/T]GCCTGCCACTCAAGCGGATGTGGCATCAGg	chr20:45894872 (+)			Bugiani (2016) NEUROLOGY 87, 1777
Galactosialidosis	CTSA	5476	Missense	DM?	CM1413772	rs750797985		[NM_000308.3:c.1321C>T] [NP_000299.2:p.R441C]	C-T		CGC-TGC	Arg-Cys	441	chr20:44526656 (+)	tctttcctggtggggcagATGGAGGTGCAG[C/T]GCCGGCCCTGGTTAGTGAAGTACGGGGACA	chr20:45898017 (+)			Kostadinov (2014) PDP 17, 474
Galactosialidosis	CTSA	5476	Missense	DM	CM088140	rs1247403237		[NM_000308.3:c.1324C>T] [NP_000299.2:p.R442W]	C-T		CGG-TGG	Arg-Trp	442	chr20:44526659 (+)	ttcctggtggggcagATGGAGGTGCAGCGC[C/T]GGCCCTGGTTAGTGAAGTACGGGGACAGCG	chr20:45898020 (+)		0.03;DAMAGING	Kiss (2008) JIMD 31S2, S205
Galactosialidosis	CTSA	5476	Missense	DM	CM961140	rs137854546		[NM_000308.3:c.761T>C] [NP_000299.2:p.L254P]	T-C		CTC-CCC	Leu-Pro	254	chr20:44522641 (+)	ctctcatctcctacagGCTTTGGTCTTCTC[T/C]CCAGACCCACTGCTGCTCTCAAAACAAGTG	chr20:45894002 (+)	0.77;HIGH RISK	0.0;DAMAGING	Zhou (1996) HMG 5, 1977
Hydrops fetalis, nonimmune	CTSA	5476	Missense	DM	CM186852			[NM_000308.3:c.575T>C] [NP_000299.2:p.L192P]	T-C		CTG-CCG	Leu-Pro	192	chr20:44521440 (+)	TTCCGGAGTACAAGAACAACAAACTTTTCC[T/C]GACCGGGGAGAGCTATGCTGGCATCTACAT	chr20:45892801 (+)			Shamseldin (2018) GENET MED 20, 420
Galactosialidosis, early infantile	CTSA	5476	Missense	DM	CM1813598			[NM_000308.3:c.1252G>T] [NP_000299.2:p.D418Y]	G-T		GAC-TAC	Asp-Tyr	418	chr20:44526389 (+)	TACCAGATCCTATTATATAATGGAGATGTA[G/T]ACATGGCCTGCAATTTCATGGGGGATGAGT	chr20:45897750 (+)			Aldámiz-Echevarría (2018) PED INT 60, 761
Galactosialidosis	CTSA	5476	Missense	DM	CM961143	rs137854547		[NM_000308.3:c.1369G>A] [NP_000299.2:p.G457S]	G-A		GGC-AGC	Gly-Ser	457	chr20:44526704 (+)	AAGTACGGGGACAGCGGGGAGCAGATTGCC[G/A]GCTTCGTGAAGGAGTTCTCCCACATCGCCT	chr20:45898065 (+)	0.88;VERY HIGH RISK	0.0;DAMAGING	Zhou (1996) HMG 5, 1977
Galactosialidosis	CTSA	5476	Missense	DM	CM033801			[NM_000308.3:c.307G>A] [NP_000299.2:p.G103S]	G-A		GGT-AGT	Gly-Ser	103	chr20:44520613 (+)	AACAGCCCTGTGGTGCTTTGGCTCAATGGG[G/A]GTCCCGGCTGCAGCTCACTAGATGGGCTCC	chr20:45891974 (+)	0.98;VERY HIGH RISK	0.0;DAMAGING	Groener (2003) MGM 78, 222
Galactosialidosis	CTSA	5476	Missense	DM	CM088139	rs1360623902		[NM_000308.3:c.308G>T] [NP_000299.2:p.G103V]	G-T		GGT-GTT	Gly-Val	103	chr20:44520614 (+)	ACAGCCCTGTGGTGCTTTGGCTCAATGGGG[G/T]TCCCGGCTGCAGCTCACTAGATGGGCTCCT	chr20:45891975 (+)		0.0;DAMAGING	Kiss (2008) JIMD 31S2, S205
Galactosialidosis	CTSA	5476	Missense	DM	CM961139	rs137854545		[NM_000308.3:c.448G>A] [NP_000299.2:p.V150M]	G-A		GTG-ATG	Val-Met	150	chr20:44521073 (+)	AATGTGTTATACCTGGAGTCCCCAGCTGGG[G/A]TGGGCTTCTCCTACTCCGATGACAAGTTTT	chr20:45892434 (+)	0.97;VERY HIGH RISK	0.0;DAMAGING	Zhou (1996) HMG 5, 1977
Galactosialidosis	CTSA	5476	Missense	DM	CM961141	rs137854544		[NM_000308.3:c.799T>A] [NP_000299.2:p.Y267N]	T-A		TAT-AAT	Tyr-Asn	267	chr20:44522679 (+)	CACTGCTGCTCTCAAAACAAGTGTAACTTC[T/A]ATGACAACAAAGACCTGGAATGCGTGACCA	chr20:45894040 (+)	0.54;MEDIUM RISK	0.15;TOLERATED	Zhou (1996) HMG 5, 1977
Galactosialidosis	CTSA	5476	Missense	DM	CM931197	rs137854543		[NM_000308.3:c.1238A>G] [NP_000299.2:p.Y413C]	A-G		TAT-TGT	Tyr-Cys	413	chr20:44526375 (+)	tcctgctttagAAATACCAGATCCTATTAT[A/G]TAATGGAGATGTAGACATGGCCTGCAATTT	chr20:45897736 (+)	0.85;VERY HIGH RISK	0.0;DAMAGING	Shimmoto (1993) JCI 91, 2393
Galactosialidosis	CTSA	5476	Missense	DM	CM961138			[NM_000308.3:c.206C>A] [NP_000299.2:p.S69Y]	C-A		TCC-TAC	Ser-Tyr	69	chr20:44520359 (+)	TGGCCAAGCAGCCGTCTTTCCGCCAGTACT[C/A]CGGCTACCTCAAAGGCTCCGGCTCCAAGCA	chr20:45891720 (+)	0.77;HIGH RISK	0.0;DAMAGING	Zhou (1996) HMG 5, 1977
Galactosialidosis	CTSA	5476	Missense	DM?	CM1413771	rs762546792		[NM_000308.3:c.1045T>A] [NP_000299.2:p.C349S]	T-A		TGC-AGC	Cys-Ser	349	chr20:44523675 (+)	TCAGGGGATAAAGTGCGCATGGACCCCCCC[T/A]GCACCAACACAACAGCTGCTTCCACCTACC	chr20:45895036 (+)			Kostadinov (2014) PDP 17, 474
Galactosialidosis	CTSA	5476	Missense	DM	CM137464			[NM_000308.3:c.775T>C] [NP_000299.2:p.C259R]	T-C		TGC-CGC	Cys-Arg	259	chr20:44522655 (+)	agGCTTTGGTCTTCTCTCCAGACCCACTGC[T/C]GCTCTCAAAACAAGTGTAACTTCTATGACA	chr20:45894016 (+)			Caciotti (2013) OJRD 8, 114
Galactosialidosis	CTSA	5476	Missense	DM	CM931196	rs28934603		[NM_000308.3:c.247T>C] [NP_000299.2:p.W83R]	T-C		TGG-CGG	Trp-Arg	83	chr20:44520400 (+)	AAAGGCTCCGGCTCCAAGCACCTCCACTAC[T/C]Ggtctgccgccctgccttctgggcgggatt	chr20:45891761 (+)	0.93;VERY HIGH RISK	0.0;DAMAGING	Shimmoto (1993) JCI 91, 2393
Galactosialidosis	CTSA	5476	Nonsense	DM	CM166235			[NM_000308.3:c.249G>A] [NP_000299.2:p.W83*]	G-A		TGG-TGA	Trp-Term	83	chr20:44520555 (+)	gcgccaaccctgccctgacccccctcccag[G/A]TTTGTGGAGTCCCAGAAGGATCCCGAGAAC	chr20:45891916 (+)			Yubero (2016) PLOS ONE 11, e0156359
Galactosialidosis	CTSA	5476	Missense	DM	CM910305	rs137854540		[NM_000308.3:c.1372T>G] [NP_000299.2:p.F458V]	T-G		TTC-GTC	Phe-Val	458	chr20:44526707 (+)	TACGGGGACAGCGGGGAGCAGATTGCCGGC[T/G]TCGTGAAGGAGTTCTCCCACATCGCCTTTC	chr20:45898068 (+)	0.84;VERY HIGH RISK	0.02;DAMAGING	Zhou (1991) EMBO J 10, 4041
Galactosialidosis	CTSA	5476	Splice	DM	CS043148			[NM_000308.3:c.360+1G>T]	G-T	IVS 3, ds, +1				chr20:44520667 (+)	GGGCTCCTCACAGAGCATGGCCCCTTCCTG[G/T]tgagtggacagcagggggaaagcacagttc	chr20:45892028 (+)			Malvagia (2004) MGM 82, 48
Galactosialidosis	CTSA	5476	Splice	DM	CS177823	rs778159802		[NM_000308.3:c.655-2A>G]	A-G	IVS 6, as, -2				chr20:44521857 (+)	cacatgagctgagcaccctgggtgtttcac[A/G]gGGGCTGGCTGTGGGCAATGGACTCTCCTC	chr20:45893218 (+)			Alfares (2017) MGM 121, 91
Galactosialidosis	CTSA	5476	Splice	DM	CS900260	rs786200859		[NM_000308.3:c.746+3A>G]	A-G	IVS 7, ds, +3				chr20:44521953 (+)	CCTACTACCATGGCCTTCTGGGGAACAGgt[A/G]tgggatagggcagttgggcaatctctgggg	chr20:45893314 (+)			Shimmoto (1990) PJA 66B, 217
Galactosialidosis	CTSA	5476	Splice	DM	CS982324			[NM_000308.3:c.831+9C>G]	C-G	IVS 8, ds, +9				chr20:44522720 (+)	AGACCTGGAATGCGTGACCAATgtgaggtt[C/G]tgccatcactttgcatgagctctcccatcc	chr20:45894081 (+)			Richard (1998) HUM MUT 11, 461
Pancreatitis	CTSB	1508	Missense	DM?	CM1717575	rs117613666		[NM_001908.4:c.1001A>C] [NP_001899.1:p.Q334P]	A-C		CAG-CCG	Gln-Pro	334	chr8:11702653 (-)	AAGTGGTGGCTGGAATTCCACGCACCGATC[A/C]GTACTGGGAAAAGATCTAAtctgccgtggg	chr8:11845144 (-)			Xiao (2017) J PEDIAT 191, 158
Tropical calcific pancreatitis, association with	CTSB	1508	Missense	DP	CM066015	rs12338		[NM_001908.4:c.76C>G] [NP_001899.1:p.L26V]	C-G		CTG-GTG	Leu-Val	26	chr8:11710888 (-)	AATGCCCGGAGCAGGCCCTCTTTCCATCCC[C/G]TGTCGGATGAGCTGGTCAACTATGTCAACA	chr8:11853379 (-)	0.77;HIGH RISK	0.01;DAMAGING	Mahurkar (2006) GUT 55, 1270
Developmental disorder	CTSB	1508	Missense	DM?	CM1722085			[NM_001908.4:c.4T>A] [NP_001899.1:p.W2R]	T-A		TGG-AGG	Trp-Arg	2	chr8:11710960 (-)	aggtggatctaggatccggcttccaacATG[T/A]GGCAGCTCTGGGCCTCCCTCTGCTGCCTGC	chr8:11853451 (-)			McRae (2017) NATURE 542, 433
Cathepsin D deficiency	CTSD	1509	Missense	DM	CM091082	rs796052407		[NM_001909.4:c.299C>T] [NP_001900.1:p.S100F]	C-T		TCC-TTC	Ser-Phe	100	chr11:1780799 (-)	AGTGCTTCACAGTCGTCTTCGACACGGGCT[C/T]CTCCAACCTGTGGGTCCCCTCCATCCACTG	chr11:1759569 (-)	0.97;VERY HIGH RISK	0.0;DAMAGING	Fritchie (2009) ACTA NEURO 117, 201
Cathepsin D deficiency	CTSD	1509	Missense	DM	CM061696	rs121912790		[NM_001909.4:c.1149G>C] [NP_001900.1:p.W383C]	G-C		TGG-TGC	Trp-Cys	383	chr11:1774823 (-)	GGACATCCCGCCACCCAGCGGGCCACTCTG[G/C]ATCCTGGGCGACGTCTTCATCGGCCGCTAC	chr11:1753593 (-)	0.91;VERY HIGH RISK	0.0;DAMAGING	Steinfeld (2006) AJHG 78, 988
Cathepsin D deficiency	CTSD	1509	Missense	DM	CM061695	rs121912789		[NM_001909.4:c.685T>A] [NP_001900.1:p.F229I]	T-A		TTC-ATC	Phe-Ile	229	chr11:1778573 (-)	ATGCAGCAGAAGCTGGTGGACCAGAACATC[T/A]TCTCCTTCTACCTGAGCAGgtgggcgtgtg	chr11:1757343 (-)	0.94;VERY HIGH RISK	0.0;DAMAGING	Steinfeld (2006) AJHG 78, 988
Kufs disease, type B	CTSF	8722	Missense	DM	CM1612952	rs1296401147		[NM_003793.3:c.1211T>C] [NP_003784.2:p.I404T]	T-C		ATC-ACC	Ile-Thr	404	chr11:66332232 (-)	TGGCCAAGAGAGGCCCAATCTCCGTGGCCA[T/C]CAATGCCTTTGGCATGCAGgtgaggcccta	chr11:66564761 (-)			van der Zee (2016) NEUROL GEN 2, 102
Kufs disease, type B	CTSF	8722	Missense	DM	CM132038	rs397514731		[NM_003793.3:c.962A>G] [NP_003784.2:p.Q321R]	A-G		CAG-CGG	Gln-Arg	321	chr11:66333304 (-)	ACCAGGGGACCCTGCTCTCCCTCTCTGAAC[A/G]GGgtgagcatctcgctctactcctctgtcc	chr11:66565833 (-)			Smith (2013) HMG 22, 1417
Kufs disease, type B	CTSF	8722	Missense	DM	CM132039	rs397514732		[NM_003793.3:c.1373G>C] [NP_003784.2:p.G458A]	G-C		GGT-GCT	Gly-Ala	458	chr11:66331566 (-)	CCATCAAGAACAGCTGGGGCACTGACTGGG[G/C]TGAGAAGgtgagtcttgctggcttggcccc	chr11:66564095 (-)			Smith (2013) HMG 22, 1417
Kufs disease, type B	CTSF	8722	Missense	DM	CM132041	rs143889283		[NM_003793.3:c.692A>G] [NP_003784.2:p.Y231C]	A-G		TAT-TGT	Tyr-Cys	231	chr11:66333791 (-)	TCCAGGCCCTGGACCGTGGCACAGCTCAGT[A/G]TGGAGTCACCAAGTTCAGTGATCTCACAGg	chr11:66566320 (-)			Smith (2013) HMG 22, 1417
Kufs disease, type B	CTSF	8722	Nonsense	DM	CM1715012	rs765758974		[NM_003793.3:c.416C>A] [NP_003784.2:p.S139*]	C-A		TCA-TAA	Ser-Term	139	chr11:66335030 (-)	CCAAGGTTCCAGGTGCTGGGGAGCCCAAGT[C/A]AGCCTTCACTCAGGGCTCAGCCATGATTTC	chr11:66567559 (-)			Wang (2017) INT JN , 1
Kufs disease, type B	CTSF	8722	Missense	DM	CM132040	rs397514733		[NM_003793.3:c.1439C>T] [NP_003784.2:p.S480L]	C-T		TCG-TTG	Ser-Leu	480	chr11:66331420 (-)	GGGCCTGTGGCGTGAACACCATGGCCAGCT[C/T]GGCGGTGGTGGACTGAagaggggcccccag	chr11:66563949 (-)			Smith (2013) HMG 22, 1417
Kufs disease, type B	CTSF	8722	Missense	DM	CM1715011			[NM_003793.3:c.977G>T] [NP_003784.2:p.C326F]	G-T		TGT-TTT	Cys-Phe	326	chr11:66333210 (-)	cagccttctgtctcctagAGCTCTTGGACT[G/T]TGACAAGATGGACAAGGCCTGCATGGGCGG	chr11:66565739 (-)			Wang (2017) INT JN , 1
Kufs disease, type B	CTSF	8722	Splice	DM	CS1410691	rs797045136		[NM_003793.3:c.213+1G>C]	G-C	IVS 1, ds, +1				chr11:66335744 (-)	CTGGGCCTTGTGCGCGGCCGCGTCCGCCGG[G/C]tgaggacgcgccgggggcgggggcgccagg	chr11:66568273 (-)			Di Fabio (2014) NEUROLOGY 83, 1769
Pycnodysostosis	CTSK	1513	Nonsense	DM	CM990444	rs74315306		[NM_000396.3:c.154A>T] [NP_000387.1:p.K52*]	A-T		AAA-TAA	Lys-Term	52	chr1:150778667 (-)	GATGAAATCTCTCGGCGTTTAATTTGGGAA[A/T]AAAACCTGAAGTATATTTCCATCCATAACC	chr1:150806191 (-)			Hou (1999) JCI 103, 731
Pycnodysostosis	CTSK	1513	Missense	DM	CM176083			[NM_000396.3:c.755G>A] [NP_000387.1:p.S252N]	G-A		AGC-AAC	Ser-Asn	252	chr1:150772049 (-)	TGGGACCTGTCTCTGTGGCCATTGATGCAA[G/A]CCTGACCTCCTTCCAGTTTTACAGCAAAGg	chr1:150799573 (-)			Song (2017) MEDICINE B 96, 6367
Pycnodysostosis	CTSK	1513	Missense	DM	CM144768	rs778368118		[NM_000396.3:c.3G>A] [NP_000387.1:p.M1I]	G-A		ATG-ATA	Met-Ile	1	chr1:150779279 (-)	gttttccctaactacattcttctgcaggAT[G/A]TGGGGGCTCAAGGTTCTGCTGCTACCTGTG	chr1:150806803 (-)			Arman (2014) OJRD 9, 60
Pycnodysostosis	CTSK	1513	Missense	DM	CM071673	rs199919553		[NM_000396.3:c.746T>C] [NP_000387.1:p.I249T]	T-C		ATT-ACT	Ile-Thr	249	chr1:150772058 (-)	TGGCCCGAGTGGGACCTGTCTCTGTGGCCA[T/C]TGATGCAAGCCTGACCTCCTTCCAGTTTTA	chr1:150799582 (-)	0.72;HIGH RISK	0.0;DAMAGING	Donnarumma (2007) HUM MUT 28, 524
Pycnodysostosis	CTSK	1513	Missense	DM	CM092016			[NM_000396.3:c.560A>C] [NP_000387.1:p.Q187P]	A-C		CAA-CCA	Gln-Pro	187	chr1:150776555 (-)	GTGGAGGGGGCTACATGACCAATGCCTTCC[A/C]ATATGTGCAGAAGAACCGGGGTATTGACTC	chr1:150804079 (-)	0.68;HIGH RISK	0.0;DAMAGING	Li (2009) JIMR 37, 264
Pycnodysostosis, atypical	CTSK	1513	Missense	DM	CM140428	rs762212949		[NM_000396.3:c.263A>C] [NP_000387.1:p.Q88P]	A-C		CAG-CCG	Gln-Pro	88	chr1:150778473 (-)	ctttgtcttagACCAGTGAAGAGGTGGTTC[A/C]GAAGATGACTGGACTCAAAGTACCCCTGTC	chr1:150805997 (-)			Pangrazio (2014) BONE 59, 122
Pycnodysostosis	CTSK	1513	Missense	DM	CM071674	rs750083111		[NM_000396.3:c.494A>G] [NP_000387.1:p.Q165R]	A-G		CAG-CGG	Gln-Arg	165	chr1:150776621 (-)	AAACTGGCAAACTCTTAAATCTGAGTCCCC[A/G]GAACCTAGTGGATTGTGTGTCTGAGAATGA	chr1:150804145 (-)	0.89;VERY HIGH RISK	0.0;DAMAGING	Donnarumma (2007) HUM MUT 28, 524
Pycnodysostosis	CTSK	1513	Nonsense	DM	CM990446	rs202040269		[NM_000396.3:c.568C>T] [NP_000387.1:p.Q190*]	C-T		CAG-TAG	Gln-Term	190	chr1:150776547 (-)	GGCTACATGACCAATGCCTTCCAATATGTG[C/T]AGAAGAACCGGGGTATTGACTCTGAAGATG	chr1:150804071 (-)			Hou (1999) JCI 103, 731
Pycnodysostosis	CTSK	1513	Missense	DM	CM133128			[NM_000396.3:c.365G>A] [NP_000387.1:p.R122Q]	G-A		CGA-CAA	Arg-Gln	122	chr1:150778371 (-)	AAGGTAGAGCCCCAGACTCTGTCGACTATC[G/A]AAAGAAAGGATATGTTACTCCTGTCAAAAA	chr1:150805895 (-)			Zheng (2013) GENE 521, 176
Pycnodysostosis	CTSK	1513	Missense	DM	CM124391			[NM_000396.3:c.365G>C] [NP_000387.1:p.R122P]	G-C		CGA-CCA	Arg-Pro	122	chr1:150778371 (-)	AAGGTAGAGCCCCAGACTCTGTCGACTATC[G/C]AAAGAAAGGATATGTTACTCCTGTCAAAAA	chr1:150805895 (-)		0.0;DAMAGING	Matsushita (2011) MOL SYN 2, 254
Pycnodysostosis	CTSK	1513	Missense	DM	CM990449	rs375958814		[NM_000396.3:c.934C>G] [NP_000387.1:p.R312G]	C-G		CGA-GGA	Arg-Gly	312	chr1:150769331 (-)	TGGGGAAACAAAGGATATATCCTCATGGCT[C/G]GAAATAAGAACAACGCCTGTGGCATTGCCA	chr1:150796855 (-)	0.93;VERY HIGH RISK	0.0;DAMAGING	Hou (1999) JCI 103, 731
Pycnodysostosis	CTSK	1513	Nonsense	DM	CM960426	rs74315303		[NM_000396.3:c.721C>T] [NP_000387.1:p.R241*]	C-T		CGA-TGA	Arg-Term	241	chr1:150772083 (-)	AATGAGAAAGCCCTGAAGAGGGCAGTGGCC[C/T]GAGTGGGACCTGTCTCTGTGGCCATTGATG	chr1:150799607 (-)			Gelb (1996) SCIENCE 273, 1236
Pycnodysostosis	CTSK	1513	Nonsense	DM	CM144771	rs375958814		[NM_000396.3:c.934C>T] [NP_000387.1:p.R312*]	C-T		CGA-TGA	Arg-Term	312	chr1:150769331 (-)	TGGGGAAACAAAGGATATATCCTCATGGCT[C/T]GAAATAAGAACAACGCCTGTGGCATTGCCA	chr1:150796855 (-)			Arman (2014) OJRD 9, 60
Pycnodysostosis	CTSK	1513	Missense	DM	CM072970	rs371277428		[NM_000396.3:c.136C>T] [NP_000387.1:p.R46W]	C-T		CGG-TGG	Arg-Trp	46	chr1:150778685 (-)	ctatgctttgtttagGTGGATGAAATCTCT[C/T]GGCGTTTAATTTGGGAAAAAAACCTGAAGT	chr1:150806209 (-)	0.88;VERY HIGH RISK	0.0;DAMAGING	Schilling (2007) OI 18, 659
Pycnodysostosis	CTSK	1513	Missense	DM	CM166936	rs747914097		[NM_000396.3:c.577C>T] [NP_000387.1:p.R193W]	C-T		CGG-TGG	Arg-Trp	193	chr1:150776538 (-)	ACCAATGCCTTCCAATATGTGCAGAAGAAC[C/T]GGGGTATTGACTCTGAAGATGCCTACCCAT	chr1:150804062 (-)			Mandal (2016) CD 25, 113
Pycnodysostosis, atypical	CTSK	1513	Missense	DM	CM140429			[NM_000396.3:c.139C>A] [NP_000387.1:p.R47S]	C-A		CGT-AGT	Arg-Ser	47	chr1:150778682 (-)	tgctttgtttagGTGGATGAAATCTCTCGG[C/A]GTTTAATTTGGGAAAAAAACCTGAAGTATA	chr1:150806206 (-)			Pangrazio (2014) BONE 59, 122
Pycnodysostosis	CTSK	1513	Missense	DM	CM000007	rs1057517252		[NM_000396.3:c.26T>C] [NP_000387.1:p.L9P]	T-C		CTA-CCA	Leu-Pro	9	chr1:150779256 (-)	gcaggATGTGGGGGCTCAAGGTTCTGCTGC[T/C]ACCTGTGGTGAGCTTTGCTCTGTACCCTGA	chr1:150806780 (-)	0.65;HIGH RISK	0.01;DAMAGING	Nishi (1999) JBMR 14, 1902
Pycnodysostosis	CTSK	1513	Missense	DM	CM001110	rs29001685		[NM_000396.3:c.926T>C] [NP_000387.1:p.L309P]	T-C		CTC-CCC	Leu-Pro	309	chr1:150769339 (-)	GAGAAAACTGGGGAAACAAAGGATATATCC[T/C]CATGGCTCGAAATAAGAACAACGCCTGTGG	chr1:150796863 (-)	0.8;HIGH RISK	0.06;TOLERATED	Haagerup (2000) EJHG 8, 431
Pycnodysostosis	CTSK	1513	Missense	DM	CM071675			[NM_000396.3:c.20T>C] [NP_000387.1:p.L7P]	T-C		CTG-CCG	Leu-Pro	7	chr1:150779262 (-)	tcttctgcaggATGTGGGGGCTCAAGGTTC[T/C]GCTGCTACCTGTGGTGAGCTTTGCTCTGTA	chr1:150806786 (-)	0.79;HIGH RISK	0.0;DAMAGING	Donnarumma (2007) HUM MUT 28, 524
Pycnodysostosis	CTSK	1513	Missense	DM	CM144769			[NM_000396.3:c.238G>T] [NP_000387.1:p.D80Y]	G-T		GAC-TAC	Asp-Tyr	80	chr1:150778583 (-)	ACATATGAACTGGCTATGAACCACCTGGGG[G/T]ACATGgcaagtatagcttcagctcctgtcc	chr1:150806107 (-)			Arman (2014) OJRD 9, 60
Pycnodysostosis	CTSK	1513	Missense	DM	CM144770			[NM_000396.3:c.505G>A] [NP_000387.1:p.D169N]	G-A		GAT-AAT	Asp-Asn	169	chr1:150776610 (-)	CTCTTAAATCTGAGTCCCCAGAACCTAGTG[G/A]ATTGTGTGTCTGAGAATGATGGCTGTGGAG	chr1:150804134 (-)			Arman (2014) OJRD 9, 60
Pycnodysostosis	CTSK	1513	Missense	DM	CM071676	rs770343722		[NM_000396.3:c.749A>G] [NP_000387.1:p.D250G]	A-G		GAT-GGT	Asp-Gly	250	chr1:150772055 (-)	CCCGAGTGGGACCTGTCTCTGTGGCCATTG[A/G]TGCAAGCCTGACCTCCTTCCAGTTTTACAG	chr1:150799579 (-)	0.81;VERY HIGH RISK	0.0;DAMAGING	Donnarumma (2007) HUM MUT 28, 524
Pycnodysostosis	CTSK	1513	Missense	DM	CM990448			[NM_000396.3:c.830C>A] [NP_000387.1:p.A277E]	C-A		GCG-GAG	Ala-Glu	277				0.82;VERY HIGH RISK		Gelb (1998) AJHG 62, 848
Pycnodysostosis	CTSK	1513	Missense	DM	CM970404			[NM_000396.3:c.830C>T] [NP_000387.1:p.A277V]	C-T		GCG-GTG	Ala-Val	277				0.8;VERY HIGH RISK		Gelb (1998) AJHG 62, 848
Pycnodysostosis	CTSK	1513	Missense	DM	CM995317	rs1245231987		[NM_000396.3:c.931G>C] [NP_000387.1:p.A311P]	G-C		GCT-CCT	Ala-Pro	311	chr1:150769334 (-)	AACTGGGGAAACAAAGGATATATCCTCATG[G/C]CTCGAAATAAGAACAACGCCTGTGGCATTG	chr1:150796858 (-)		0.0;DAMAGING	Nishi (1999) JBMR 14, 1902
Pycnodysostosis	CTSK	1513	Missense	DM	CM084867			[NM_000396.3:c.422C>T] [NP_000387.1:p.A141V]	C-T		GCT-GTT	Ala-Val	141	chr1:150776693 (-)	cctttcagGGTCAGTGTGGTTCCTGTTGGG[C/T]TTTTAGCTCTGTGGGTGCCCTGGAGGGCCA	chr1:150804217 (-)	0.77;HIGH RISK	0.0;DAMAGING	Chavassieux (2008) JBMR 23, 1076
Pycnodysostosis	CTSK	1513	Missense	DM	CM101665			[NM_000396.3:c.728G>A] [NP_000387.1:p.G243E]	G-A		GGA-GAA	Gly-Glu	243	chr1:150772076 (-)	AAGCCCTGAAGAGGGCAGTGGCCCGAGTGG[G/A]ACCTGTCTCTGTGGCCATTGATGCAAGCCT	chr1:150799600 (-)	0.74;HIGH RISK	0.0;DAMAGING	Khan (2010) J INV MED 58, 720
Pycnodysostosis	CTSK	1513	Missense	DM	CM108665	rs756250449		[NM_000396.3:c.908G>A] [NP_000387.1:p.G303E]	G-A		GGA-GAA	Gly-Glu	303	chr1:150769357 (-)	attggtcttacagCTGGGGAGAAAACTGGG[G/A]AAACAAAGGATATATCCTCATGGCTCGAAA	chr1:150796881 (-)		0.0;DAMAGING	Toral-López (2010) J INV MED 59, 277
Pycnodysostosis	CTSK	1513	Missense	DM	CM166935			[NM_000396.3:c.526G>T] [NP_000387.1:p.G176C]	G-T		GGC-TGC	Gly-Cys	176	chr1:150776589 (-)	AACCTAGTGGATTGTGTGTCTGAGAATGAT[G/T]GCTGTGGAGGGGGCTACATGACCAATGCCT	chr1:150804113 (-)			Mandal (2016) CD 25, 113
Pycnodysostosis	CTSK	1513	Missense	DM	CM071678	rs773116784		[NM_000396.3:c.955G>T] [NP_000387.1:p.G319C]	G-T		GGC-TGC	Gly-Cys	319	chr1:150769310 (-)	CTCATGGCTCGAAATAAGAACAACGCCTGT[G/T]GCATTGCCAACCTGGCCAGCTTCCCCAAGA	chr1:150796834 (-)	0.96;VERY HIGH RISK	0.0;DAMAGING	Donnarumma (2007) HUM MUT 28, 524
Pycnodysostosis	CTSK	1513	Missense	DM	CM045657	rs750609110		[NM_000396.3:c.235G>A] [NP_000387.1:p.G79R]	G-A		GGG-AGG	Gly-Arg	79	chr1:150778586 (-)	CATACATATGAACTGGCTATGAACCACCTG[G/A]GGGACATGgcaagtatagcttcagctcctg	chr1:150806110 (-)	0.97;VERY HIGH RISK	0.0;DAMAGING	Fratzl-Zelman (2004) JCEM 89, 1538
Pycnodysostosis	CTSK	1513	Missense	DM	CM990445	rs74315305		[NM_000396.3:c.236G>A] [NP_000387.1:p.G79E]	G-A		GGG-GAG	Gly-Glu	79	chr1:150778585 (-)	ATACATATGAACTGGCTATGAACCACCTGG[G/A]GGACATGgcaagtatagcttcagctcctgt	chr1:150806109 (-)	0.9;VERY HIGH RISK	0.0;DAMAGING	Hou (1999) JCI 103, 731
Pycnodysostosis	CTSK	1513	Missense	DM	CM071677			[NM_000396.3:c.580G>A] [NP_000387.1:p.G194S]	G-A		GGT-AGT	Gly-Ser	194	chr1:150776535 (-)	AATGCCTTCCAATATGTGCAGAAGAACCGG[G/A]GTATTGACTCTGAAGATGCCTACCCATATG	chr1:150804059 (-)	0.77;HIGH RISK	0.0;DAMAGING	Donnarumma (2007) HUM MUT 28, 524
Pycnodysostosis	CTSK	1513	Missense	DM	CM960425	rs74315302		[NM_000396.3:c.436G>C] [NP_000387.1:p.G146R]	G-C		GGT-CGT	Gly-Arg	146	chr1:150776679 (-)	TGTGGTTCCTGTTGGGCTTTTAGCTCTGTG[G/C]GTGCCCTGGAGGGCCAACTCAAGAAGAAAA	chr1:150804203 (-)	0.74;HIGH RISK	0.0;DAMAGING	Gelb (1996) SCIENCE 273, 1236
Pycnodysostosis	CTSK	1513	Missense	DM	CM990447	rs1202737189		[NM_000396.3:c.635A>G] [NP_000387.1:p.Y212C]	A-G		TAC-TGC	Tyr-Cys	212	chr1:150772169 (-)	cttgtttcttccagGAAGAGAGTTGTATGT[A/G]CAACCCAACAGGCAAGGCAGCTAAATGCAG	chr1:150799693 (-)	0.76;HIGH RISK	0.0;DAMAGING	Hou (1999) JCI 103, 731
Pycnodysostosis	CTSK	1513	Missense	DM	CM153088			[NM_000396.3:c.848A>G] [NP_000387.1:p.Y283C]	A-G		TAT-TGT	Tyr-Cys	283	chr1:150771686 (-)	ATCTGAACCATGCAGTTTTGGCAGTGGGAT[A/G]TGGAATCCAGAAGGGAAACAAGCACTGGAT	chr1:150799210 (-)			Xue (2015) JDR 94, 674
Pycnodysostosis	CTSK	1513	Missense	DM	CM960427	rs74315301		[NM_000396.3:c.990A>G] [NP_000387.1:p.*330W]	A-G		TGA-TGG	Term-Trp	330	chr1:150769275 (-)	TGCCAACCTGGCCAGCTTCCCCAAGATGTG[A/G]ctccagccagccaaatccatcctgctcttc	chr1:150796799 (-)			Gelb (1996) SCIENCE 273, 1236
Pycnodysostosis	CTSK	1513	Missense	DM	CM023621			[NM_000396.3:c.892T>C] [NP_000387.1:p.W298R]	T-C		TGG-CGG	Trp-Arg	298	chr1:150769373 (-)	ctaagtatttttcttgattggtcttacagC[T/C]GGGGAGAAAACTGGGGAAACAAAGGATATA	chr1:150796897 (-)	0.97;VERY HIGH RISK	0.0;DAMAGING	Nishi (1999) JBMR 14, 1902
Pycnodysostosis	CTSK	1513	Missense	DM	CM186332			[NM_000396.3:c.148T>G] [NP_000387.1:p.W50G]	T-G		TGG-GGG	Trp-Gly	50	chr1:150778673 (-)	tagGTGGATGAAATCTCTCGGCGTTTAATT[T/G]GGGAAAAAAACCTGAAGTATATTTCCATCC	chr1:150806197 (-)			Shambhavi (2018) JPGEN 7, 9
Pycnodysostosis	CTSK	1513	Nonsense	DM	CM153087			[NM_000396.3:c.87G>A] [NP_000387.1:p.W29*]	G-A		TGG-TGA	Trp-Term	29	chr1:150779195 (-)	GGAGATACTGGACACCCACTGGGAGCTATG[G/A]AAGAAGACCCACAGGAAGCAATATAACAAC	chr1:150806719 (-)			Xue (2015) JDR 94, 674
Pycnodysostosis	CTSK	1513	Missense	DM?	CM168043			[NM_000396.3:c.508T>A] [NP_000387.1:p.C170S]	T-A		TGT-AGT	Cys-Ser	170	chr1:150776607 (-)	TTAAATCTGAGTCCCCAGAACCTAGTGGAT[T/A]GTGTGTCTGAGAATGATGGCTGTGGAGGGG	chr1:150804131 (-)			Bae (2016) GENET MED 18, 563
Pycnodysostosis	CTSK	1513	Missense	DM	CM109656	rs762780994		[NM_000396.3:c.953G>A] [NP_000387.1:p.C318Y]	G-A		TGT-TAT	Cys-Tyr	318	chr1:150769312 (-)	TCCTCATGGCTCGAAATAAGAACAACGCCT[G/A]TGGCATTGCCAACCTGGCCAGCTTCCCCAA	chr1:150796836 (-)		0.0;DAMAGING	Bertola (2010) AJMGA 152A, 2599
Pycnodysostosis	CTSK	1513	Splice	DM	CS001417	rs587663163		[NM_000396.3:c.121-1G>A]	G-A	IVS 2, as, -1				chr1:150778701 (-)	tctatacaagtactgactatgctttgttta[G/A]GTGGATGAAATCTCTCGGCGTTTAATTTGG	chr1:150806225 (-)			Haagerup (2000) EJHG 8, 431
Pycnodysostosis	CTSK	1513	Splice	DM	CS1310741			[NM_000396.3:c.120G>A]	G-A	IVS 2, ds, -1				chr1:150779162 (-)	GAAGACCCACAGGAAGCAATATAACAACAA[G/A]gtgcctggggtcctggagggggcatggcag	chr1:150806686 (-)			Utokpat (2013) PED INT 55, 651
Pycnodysostosis	CTSK	1513	Splice	DM	CS186330			[NM_000396.3:c.120+1G>T]	G-T	IVS 2, ds, +1				chr1:150779161 (-)	AAGACCCACAGGAAGCAATATAACAACAAG[G/T]tgcctggggtcctggagggggcatggcagg	chr1:150806685 (-)			Shambhavi (2018) JPGEN 7, 9
Pycnodysostosis	CTSK	1513	Splice	DM	CS1821612			[NM_000396.3:c.244-29A>G]	A-G	IVS 3, as, -29				chr1:150778521 (-)	acctgcaccatttgctttagttccctgctg[A/G]tgcctggcctctttcttctttgtcttagAC	chr1:150806045 (-)			Maddirevula (2018) GENET MED 20, 12
Pycnodysostosis	CTSK	1513	Splice	DM	CS186331			[NM_000396.3:c.399+1G>A]	G-A	IVS 4, ds, +1				chr1:150778336 (-)	AAAGGATATGTTACTCCTGTCAAAAATCAG[G/A]tactctcctttcttctgggtgtgcatatgt	chr1:150805860 (-)			Shambhavi (2018) JPGEN 7, 9
Pycnodysostosis	CTSK	1513	Splice	DM	CS072172		Splicing	[NM_000396.3:c.890G>A]	G-A	IVS 7, ds, -1				chr1:150771644 (-)	AGGGAAACAAGCACTGGATAATTAAAAACA[G/A]gtaatgatgggaacactacttttgttattc	chr1:150799168 (-)			Donnarumma (2007) HUM MUT 28, 524
Intellectual disability, autosomal recessive	CWF19L1	55280	Nonsense	DM	CM1814511			[NM_018294.5:c.949C>T] [NP_060764.3:p.Q317*]	C-T		CAG-TAG	Gln-Term	317	chr10:102005571 (-)	AGAGATAGCAAATCTTCTCCTCATCCAAAG[C/T]AGCCTCGCAAACCTCgtaagtacctttatt	chr10:100245814 (-)			Santos-Cortez (2018) HUM GENET 137, 735
Cerebrotendinous xanthomatosis	CYP27A1	1593	Missense	DM	CM035769	rs587778781		[NM_000784.3:c.1209C>G] [NP_000775.1:p.N403K]	C-G		AAC-AAG	Asn-Lys	403	chr2:219679127 (+)	ctgcagTCTCTACCCTGTGGTCCCCACAAA[C/G]TCCCGGATCATAGAAAAGGAAATTGAAGTT	chr2:218814404 (+)	0.86;VERY HIGH RISK	0.09;TOLERATED	Castelnovo (2003) JNNP 74, 1335
Cerebrotendinous xanthomatosis	CYP27A1	1593	Missense	DM	CM004246	rs72551317		[NM_000784.3:c.776A>G] [NP_000775.1:p.K259R]	A-G		AAG-AGG	Lys-Arg	259	chr2:219677404 (+)	AGAACTCACTCTATGCCACCTTCCTCCCCA[A/G]GTGGACTCGCCCCGTGCTGCCTTTCTGGAA	chr2:218812681 (+)	0.56;MEDIUM RISK	0.58;TOLERATED	Verrips (2000) BRAIN 123, 908
Cerebrotendinous xanthomatosis	CYP27A1	1593	Nonsense	DM?	CM188258	rs1057519469		[NM_000784.3:c.847A>T] [NP_000775.1:p.K283*]	A-T		AAG-TAG	Lys-Term	283	chr2:219677649 (+)	cctttcctcttctctgttgctttcacagGG[A/T]AGAAGCTGATTGATGAGAAGCTCGAAGATA	chr2:218812926 (+)			Punj (2018) AJHG 102, 1078
Cerebrotendinous xanthomatosis	CYP27A1	1593	Nonsense	DM	CM942104	rs72551319		[NM_000784.3:c.850A>T] [NP_000775.1:p.K284*]	A-T		AAG-TAG	Lys-Term	284	chr2:219677652 (+)	ttcctcttctctgttgctttcacagGGAAG[A/T]AGCTGATTGATGAGAAGCTCGAAGATATGG	chr2:218812929 (+)			Meiner (1994) NEUROLOGY 44, 288
Cerebrotendinous xanthomatosis	CYP27A1	1593	Missense	DM	CM114734			[NM_000784.3:c.1028C>G] [NP_000775.1:p.T343R]	C-G		ACG-AGG	Thr-Arg	343	chr2:219678754 (+)	tctcccactctatcttctagACATCCAACA[C/G]GCTGACATGGGCCCTGTACCACCTCTCAAA	chr2:218814031 (+)		0.0;DAMAGING	Pilo-de-la-Fuente (2011) EJ NEUROL 18, 1203
Cerebrotendinous xanthomatosis	CYP27A1	1593	Missense	DM	CM940330	rs121908102		[NM_000784.3:c.1016C>T] [NP_000775.1:p.T339M]	C-T		ACG-ATG	Thr-Met	339	chr2:219677818 (+)	TGCCTGAGCTGCTCATGGCTGGAGTGGACA[C/T]Ggtgcgtgaagggggagggtgagaccaggg	chr2:218813095 (+)	0.94;VERY HIGH RISK	0.0;DAMAGING	Reshef (1994) JLR 35, 478
Coronary artery disease	CYP27A1	1593	Missense	DM?	CM1312295	rs192494481		[NM_000784.3:c.77G>A] [NP_000775.1:p.R26K]	G-A		AGA-AAA	Arg-Lys	26	chr2:219646982 (+)	CCGGCCGTGGCCTCTGCCCCCACGGGGCCA[G/A]AGCCAAGGCCGCGATCCCTGCCGCCCTCCC	chr2:218782259 (+)			Inanloorahatloo (2013) EJMG 56, 655
Cerebrotendinous xanthomatosis	CYP27A1	1593	Missense	DM	CM1723853			[NM_000784.3:c.389T>A] [NP_000775.1:p.M130K]	T-A		ATG-AAG	Met-Lys	130	chr2:219674433 (+)	AAGAGGGCAAGTACCCAGTACGGAACGACA[T/A]GGAGCTATGGAAGGAGCACCGGGACCAGCA	chr2:218809710 (+)			Gong (2017) JPGN 65, 561
Cerebrotendinous xanthomatosis	CYP27A1	1593	Missense	DM	CM1311613	rs759003992		[NM_000784.3:c.2T>C] [NP_000775.1:p.M1T]	T-C		ATG-ACG	Met-Thr	1	chr2:219646907 (+)	ccaaaggtgcaggcgcgcgagcacaacccA[T/C]GGCTGCGCTGGGCTGCGCGAGGCTGAGGTG	chr2:218782184 (+)			Bajaj (2013) JNRP 4, S87
Cerebrotendinous xanthomatosis	CYP27A1	1593	Nonsense	DM	CM1723854			[NM_000784.3:c.346C>T] [NP_000775.1:p.Q116*]	C-T		CAA-TAA	Gln-Term	116	chr2:219674390 (+)	GTGAACCTGGCCAGTGCCCCGCTCTTGGAG[C/T]AAGTGATGCGGCAAGAGGGCAAGTACCCAG	chr2:218809667 (+)			Gong (2017) JPGN 65, 561
Cerebrotendinous xanthomatosis	CYP27A1	1593	Nonsense	DM	CM1723855	rs575064188		[NM_000784.3:c.886C>T] [NP_000775.1:p.Q296*]	C-T		CAA-TAA	Gln-Term	296	chr2:219677688 (+)	ATTGATGAGAAGCTCGAAGATATGGAGGCC[C/T]AACTGCAGGCAGCAGGGCCAGATGGCATCC	chr2:218812965 (+)			Gong (2017) JPGN 65, 561
Cerebrotendinous xanthomatosis, late-onset, spinal	CYP27A1	1593	Missense	DM	CM161988			[NM_000784.3:c.254A>G] [NP_000775.1:p.Q85R]	A-G		CAG-CGG	Gln-Arg	85	chr2:219647159 (+)	AAGGCTATGCCCTGCAACTGCACCAGTTAC[A/G]Ggtaacccgcgggggcatcgcgtcctgggg	chr2:218782436 (+)			Yanagihashi (2016) BMC N 16, 21
Cerebrotendinous xanthomatosis	CYP27A1	1593	Nonsense	DM	CM960479	rs72551314		[NM_000784.3:c.475C>T] [NP_000775.1:p.Q159*]	C-T		CAG-TAG	Gln-Term	159	chr2:219676973 (+)	agGGAAGGACACCACTGGTACCAGCTGCGC[C/T]AGGCTCTGAACCAGCGGTTGCTGAAGCCAG	chr2:218812250 (+)			Verrips (1996) HUM GENET 98, 735
Cerebrotendinous xanthomatosis	CYP27A1	1593	Nonsense	DM	CM1111901	rs1323697541		[NM_000784.3:c.571C>T] [NP_000775.1:p.Q191*]	C-T		CAG-TAG	Gln-Term	191	chr2:219677069 (+)	GTGATTGATGACTTTATGACTCGACTGGAC[C/T]AGCTGCGGGCAGAGAGTGCTTCGGGGAACC	chr2:218812346 (+)			Huang (2011) ORTHO 34, e960
Cerebrotendinous xanthomatosis	CYP27A1	1593	Nonsense	DM	CM114730			[NM_000784.3:c.688C>T] [NP_000775.1:p.Q230*]	C-T		CAG-TAG	Gln-Term	230	chr2:219677316 (+)	ATCCTGTTCGAGAAACGCATTGGCTGCCTG[C/T]AGCGATCCATCCCCGAGGACACCGTGACCT	chr2:218812593 (+)			Pilo (2011) MUSC NERVE 43, 531
Cerebrotendinous xanthomatosis	CYP27A1	1593	Nonsense	DM	CM004245	rs72551316		[NM_000784.3:c.745C>T] [NP_000775.1:p.Q249*]	C-T		CAG-TAG	Gln-Term	249	chr2:219677373 (+)	ACCTTCGTCAGATCCATCGGGTTAATGTTC[C/T]AGAACTCACTCTATGCCACCTTCCTCCCCA	chr2:218812650 (+)			Verrips (2000) BRAIN 123, 908
Cerebrotendinous xanthomatosis	CYP27A1	1593	Nonsense	DM	CM104718	rs1325218192		[NM_000784.3:c.1333C>T] [NP_000775.1:p.Q445*]	C-T		CAG-TAG	Gln-Term	445	chr2:219679337 (+)	CCCACTGCCTTCTCTGAGCCTGAAAGCTTC[C/T]AGCCCCACCGCTGGCTGAGAAACAGCCAGC	chr2:218814614 (+)			Chang (2010) BMC N 10, 59
Cerebrotendinous xanthomatosis	CYP27A1	1593	Nonsense	DM	CM016065	rs771819245		[NM_000784.3:c.1381C>T] [NP_000775.1:p.Q461*]	C-T		CAG-TAG	Gln-Term	461	chr2:219679385 (+)	AGAAACAGCCAGCCTGCTACCCCCAGGATC[C/T]AGCACCCATTTGGCTCTGTGCCCTTTGGCT	chr2:218814662 (+)			Lee (2001) JLR 42, 159
Cerebrotendinous xanthomatosis	CYP27A1	1593	Nonsense	DM	CM114735			[NM_000784.3:c.1573C>T] [NP_000775.1:p.Q525*]	C-T		CAG-TAG	Gln-Term	525	chr2:219679730 (+)	GTCCTGGTTCCCAATAAGAAAGTGGGCCTG[C/T]AGTTCCTGCAGAGACAGTGCTGAgctgagt	chr2:218815007 (+)			Pilo (2011) MUSC NERVE 43, 531
Obsessive-compulsive disorder	CYP27A1	1593	Same-sense	DM?	CM163974			[NM_000784.3:c.183A>T] [NP_000775.1:p.P61P]	A-T		CCA-CCT	Pro-Pro	61	chr2:219647088 (+)	GCGGCGGCAACGGAGCTTAGAGGAGATTCC[A/T]CGTCTAGGACAGCTGCGCTTCTTCTTTCAG	chr2:218782365 (+)			Cappi (2016) TP 6, e764
Cerebrotendinous xanthomatosis	CYP27A1	1593	Missense	DM	CM962641	rs587778780		[NM_000784.3:c.1202C>G] [NP_000775.1:p.P401R]	C-G		CCC-CGC	Pro-Arg	401	chr2:219679120 (+)	cttttccctgcagTCTCTACCCTGTGGTCC[C/G]CACAAACTCCCGGATCATAGAAAAGGAAAT	chr2:218814397 (+)	0.95;VERY HIGH RISK	0.01;DAMAGING	Okuyama (1996) JLR 37, 631
Hypercholesterolaemia	CYP27A1	1593	Missense	DM?	CM1814537			[NM_000784.3:c.1150C>A] [NP_000775.1:p.P384T]	C-A		CCG-ACG	Pro-Thr	384	chr2:219678876 (+)	GTGCCCCAGCACAAGGACTTTGCCCACATG[C/A]CGTTGCTCAAAGCTGTGCTTAAGGAGACTC	chr2:218814153 (+)			Corral (2018) ATHEROS 277, 256
Cerebrotendinous xanthomatosis	CYP27A1	1593	Missense	DM?	CM005424	rs41272687		[NM_000784.3:c.1151C>T] [NP_000775.1:p.P384L]	C-T		CCG-CTG	Pro-Leu	384	chr2:219678877 (+)	TGCCCCAGCACAAGGACTTTGCCCACATGC[C/T]GTTGCTCAAAGCTGTGCTTAAGGAGACTCT	chr2:218814154 (+)	0.81;VERY HIGH RISK	0.0;DAMAGING	Verrips (2000) BRAIN 123, 908
Cerebrotendinous xanthomatosis	CYP27A1	1593	Missense	DM	CM016066			[NM_000784.3:c.1321C>T] [NP_000775.1:p.P441S]	C-T		CCT-TCT	Pro-Ser	441	chr2:219679325 (+)	GTGTCCCGGGACCCCACTGCCTTCTCTGAG[C/T]CTGAAAGCTTCCAGCCCCACCGCTGGCTGA	chr2:218814602 (+)	0.91;VERY HIGH RISK	0.14;TOLERATED	Lee (2001) JLR 42, 159
Coronary artery disease	CYP27A1	1593	Missense	DM?	CM1312294	rs1325577166		[NM_000784.3:c.41G>A] [NP_000775.1:p.R14Q]	G-A		CGA-CAA	Arg-Gln	14	chr2:219646946 (+)	TGGGCTGCGCGAGGCTGAGGTGGGCGCTGC[G/A]AGGGGCCGGCCGTGGCCTCTGCCCCCACGG	chr2:218782223 (+)			Inanloorahatloo (2013) EJMG 56, 655
Cerebrotendinous xanthomatosis	CYP27A1	1593	Nonsense	DM	CM179534	rs188850202		[NM_000784.3:c.562C>T] [NP_000775.1:p.R188*]	C-T		CGA-TGA	Arg-Term	188	chr2:219677060 (+)	TTCAATGAGGTGATTGATGACTTTATGACT[C/T]GACTGGACCAGCTGCGGGCAGAGAGTGCTT	chr2:218812337 (+)			Chen (2017) MBD 32, 1609
Cerebrotendinous xanthomatosis	CYP27A1	1593	Nonsense	DM	CM973196	rs72551315		[NM_000784.3:c.691C>T] [NP_000775.1:p.R231*]	C-T		CGA-TGA	Arg-Term	231	chr2:219677319 (+)	CTGTTCGAGAAACGCATTGGCTGCCTGCAG[C/T]GATCCATCCCCGAGGACACCGTGACCTTCG	chr2:218812596 (+)			Garuti (1997) JLR 38, 2322
Cerebrotendinous xanthomatosis	CYP27A1	1593	Nonsense	DM	CM003737	rs72551318		[NM_000784.3:c.808C>T] [NP_000775.1:p.R270*]	C-T		CGA-TGA	Arg-Term	270	chr2:219677436 (+)	TGGACTCGCCCCGTGCTGCCTTTCTGGAAG[C/T]GATACCTGGATGGTTGGAATGCCATCTTTT	chr2:218812713 (+)			Sperhake (2000) IJLM 113, 110
Cerebrotendinous xanthomatosis	CYP27A1	1593	Missense	DM	CM1818941			[NM_000784.3:c.1435C>A] [NP_000775.1:p.R479S]	C-A		CGC-AGC	Arg-Ser	479	chr2:219679439 (+)	TTTGGCTATGGGGTCCGGGCCTGCCTGGGC[C/A]GCAGGATTGCAGAGCTGGAGATGCAGCTAC	chr2:218814716 (+)			Jiao (2018) JIM 283, 604
Coronary artery disease	CYP27A1	1593	Missense	DM	CM1312292	rs753275244		[NM_000784.3:c.674G>A] [NP_000775.1:p.R225H]	G-A		CGC-CAC	Arg-His	225	chr2:219677302 (+)	cagCTATTTGCTACATCCTGTTCGAGAAAC[G/A]CATTGGCTGCCTGCAGCGATCCATCCCCGA	chr2:218812579 (+)			Inanloorahatloo (2013) EJMG 56, 655
Cerebrotendinous xanthomatosis	CYP27A1	1593	Missense	DM	CM136627	rs144701596		[NM_000784.3:c.1538G>A] [NP_000775.1:p.R513H]	G-A		CGC-CAC	Arg-His	513	chr2:219679695 (+)	CGGAGACGGGGGAGTTGAAGAGTGTGGCCC[G/A]CATTGTCCTGGTTCCCAATAAGAAAGTGGG	chr2:218814972 (+)			Ginanneschi (2013) J NEUROL 260, 268
Cerebrotendinous xanthomatosis	CYP27A1	1593	Missense	DM	CM057433	rs72551322		[NM_000784.3:c.1435C>G] [NP_000775.1:p.R479G]	C-G		CGC-GGC	Arg-Gly	479	chr2:219679439 (+)	TTTGGCTATGGGGTCCGGGCCTGCCTGGGC[C/G]GCAGGATTGCAGAGCTGGAGATGCAGCTAC	chr2:218814716 (+)	0.9;VERY HIGH RISK	0.0;DAMAGING	Guyant-Marechal (2005) AJMGA 139A, 114
Cerebrotendinous xanthomatosis	CYP27A1	1593	Missense	DM	CM910106	rs72551322		[NM_000784.3:c.1435C>T] [NP_000775.1:p.R479C]	C-T		CGC-TGC	Arg-Cys	479	chr2:219679439 (+)	TTTGGCTATGGGGTCCGGGCCTGCCTGGGC[C/T]GCAGGATTGCAGAGCTGGAGATGCAGCTAC	chr2:218814716 (+)	0.94;VERY HIGH RISK	0.0;DAMAGING	Cali (1991) JBC 266, 7779
Cerebrotendinous xanthomatosis	CYP27A1	1593	Missense	DM	CM179532	rs560108684		[NM_000784.3:c.1537C>T] [NP_000775.1:p.R513C]	C-T		CGC-TGC	Arg-Cys	513	chr2:219679694 (+)	CCGGAGACGGGGGAGTTGAAGAGTGTGGCC[C/T]GCATTGTCCTGGTTCCCAATAAGAAAGTGG	chr2:218814971 (+)			Chen (2017) MBD 32, 1609
Cerebrotendinous xanthomatosis	CYP27A1	1593	Missense	DM	CM962607	rs376230356		[NM_000784.3:c.380G>A] [NP_000775.1:p.R127Q]	G-A		CGG-CAG	Arg-Gln	127	chr2:219674424 (+)	TGATGCGGCAAGAGGGCAAGTACCCAGTAC[G/A]GAACGACATGGAGCTATGGAAGGAGCACCG	chr2:218809701 (+)	0.97;VERY HIGH RISK	0.0;DAMAGING	Watts (1996) QJM 89, 55
Cerebrotendinous xanthomatosis	CYP27A1	1593	Missense	DM	CM103581	rs587778818		[NM_000784.3:c.410G>A] [NP_000775.1:p.R137Q]	G-A		CGG-CAG	Arg-Gln	137	chr2:219674454 (+)	GGAACGACATGGAGCTATGGAAGGAGCACC[G/A]GGACCAGCACGACCTGACCTATGGGCCGTT	chr2:218809731 (+)		0.01;DAMAGING	Nozue (2010) INT MED 49, 1127
Cerebrotendinous xanthomatosis	CYP27A1	1593	Missense	DM	CM970416	rs121908099		[NM_000784.3:c.1214G>A] [NP_000775.1:p.R405Q]	G-A		CGG-CAG	Arg-Gln	405	chr2:219679132 (+)	gTCTCTACCCTGTGGTCCCCACAAACTCCC[G/A]GATCATAGAAAAGGAAATTGAAGTTGATGG	chr2:218814409 (+)	0.79;HIGH RISK	0.0;DAMAGING	Chen (1997) JLR 38, 870
Cerebrotendinous xanthomatosis	CYP27A1	1593	Missense	DM	CM940331	rs121908097		[NM_000784.3:c.1421G>A] [NP_000775.1:p.R474Q]	G-A		CGG-CAG	Arg-Gln	474	chr2:219679425 (+)	TTGGCTCTGTGCCCTTTGGCTATGGGGTCC[G/A]GGCCTGCCTGGGCCGCAGGATTGCAGAGCT	chr2:218814702 (+)	0.98;VERY HIGH RISK	0.0;DAMAGING	Kim (1994) JLR 35, 1031
Cerebrotendinous xanthomatosis	CYP27A1	1593	Missense	DM	CM994442	rs201114717		[NM_000784.3:c.379C>T] [NP_000775.1:p.R127W]	C-T		CGG-TGG	Arg-Trp	127	chr2:219674423 (+)	GTGATGCGGCAAGAGGGCAAGTACCCAGTA[C/T]GGAACGACATGGAGCTATGGAAGGAGCACC	chr2:218809700 (+)	0.97;VERY HIGH RISK	0.0;DAMAGING	Verrips (1999) BRAIN 122, 1589
Cerebrotendinous xanthomatosis	CYP27A1	1593	Missense	DM	CM940329	rs72551312		[NM_000784.3:c.409C>T] [NP_000775.1:p.R137W]	C-T		CGG-TGG	Arg-Trp	137	chr2:219674453 (+)	CGGAACGACATGGAGCTATGGAAGGAGCAC[C/T]GGGACCAGCACGACCTGACCTATGGGCCGT	chr2:218809730 (+)	0.85;VERY HIGH RISK	0.0;DAMAGING	Nakashima (1994) JLR 35, 663
Cerebrotendinous xanthomatosis	CYP27A1	1593	Missense	DM	CM004249	rs573951598		[NM_000784.3:c.1213C>T] [NP_000775.1:p.R405W]	C-T		CGG-TGG	Arg-Trp	405	chr2:219679131 (+)	agTCTCTACCCTGTGGTCCCCACAAACTCC[C/T]GGATCATAGAAAAGGAAATTGAAGTTGATG	chr2:218814408 (+)	0.82;VERY HIGH RISK	0.0;DAMAGING	Verrips (2000) BRAIN 123, 908
Cerebrotendinous xanthomatosis	CYP27A1	1593	Missense	DM	CM940332	rs121908098		[NM_000784.3:c.1420C>T] [NP_000775.1:p.R474W]	C-T		CGG-TGG	Arg-Trp	474	chr2:219679424 (+)	TTTGGCTCTGTGCCCTTTGGCTATGGGGTC[C/T]GGGCCTGCCTGGGCCGCAGGATTGCAGAGC	chr2:218814701 (+)	0.99;VERY HIGH RISK	0.0;DAMAGING	Kim (1994) JLR 35, 1031
Cerebrotendinous xanthomatosis	CYP27A1	1593	Missense	DM	CM984629	rs121908096		[NM_000784.3:c.1183C>A] [NP_000775.1:p.R395S]	C-A		CGT-AGT	Arg-Ser	395	chr2:219678909 (+)	TTGCTCAAAGCTGTGCTTAAGGAGACTCTG[C/A]Ggtaggacagaatgctgttctggggggcac	chr2:218814186 (+)	0.99;VERY HIGH RISK	0.0;DAMAGING	Chen (1998) BIOCHEM 37, 15050
Cerebrotendinous xanthomatosis	CYP27A1	1593	Missense	DM	CM960480	rs587778778		[NM_000784.3:c.1184G>A] [NP_000775.1:p.R395H]	G-A		CGT-CAT	Arg-His	395	chr2:219678910 (+)	TGCTCAAAGCTGTGCTTAAGGAGACTCTGC[G/A]gtaggacagaatgctgttctggggggcaca	chr2:218814187 (+)	0.99;VERY HIGH RISK	0.0;DAMAGING	Chen (1996) BBA 1317, 119
Cerebrotendinous xanthomatosis	CYP27A1	1593	Missense	DM	CM910105	rs121908096		[NM_000784.3:c.1183C>T] [NP_000775.1:p.R395C]	C-T		CGT-TGT	Arg-Cys	395	chr2:219678909 (+)	TTGCTCAAAGCTGTGCTTAAGGAGACTCTG[C/T]Ggtaggacagaatgctgttctggggggcac	chr2:218814186 (+)	0.97;VERY HIGH RISK	0.0;DAMAGING	Cali (1991) JBC 266, 7779
Cerebrotendinous xanthomatosis	CYP27A1	1593	Missense	DM	CM1110087	rs369363177		[NM_000784.3:c.425T>C] [NP_000775.1:p.L142P]	T-C		CTG-CCG	Leu-Pro	142	chr2:219674469 (+)	TATGGAAGGAGCACCGGGACCAGCACGACC[T/C]GACCTATGGGCCGTTCACCACgtgagctgg	chr2:218809746 (+)		0.18;TOLERATED	Huijgen (2012) CLIN GENET 81, 24
Cerebrotendinous xanthomatosis	CYP27A1	1593	Nonsense	DM	CM057432	rs587778782		[NM_000784.3:c.1222G>T] [NP_000775.1:p.E408*]	G-T		GAA-TAA	Glu-Term	408	chr2:219679140 (+)	CCTGTGGTCCCCACAAACTCCCGGATCATA[G/T]AAAAGGAAATTGAAGTTGATGGCTTCCTCT	chr2:218814417 (+)			von Bahr (2005) JPGN 40, 481
Cerebrotendinous xanthomatosis	CYP27A1	1593	Missense	DM	CM004248	rs72551320		[NM_000784.3:c.1061A>G] [NP_000775.1:p.D354G]	A-G		GAC-GGC	Asp-Gly	354	chr2:219678787 (+)	TGACATGGGCCCTGTACCACCTCTCAAAGG[A/G]CCCTGAGATCCAGGAGGCCTTGCACGAGGA	chr2:218814064 (+)	0.86;VERY HIGH RISK	0.04;DAMAGING	Verrips (2000) BRAIN 123, 908
Cerebrotendinous xanthomatosis	CYP27A1	1593	Missense	DM	CM1610923			[NM_000784.3:c.1174G>A] [NP_000775.1:p.E392K]	G-A		GAG-AAG	Glu-Lys	392	chr2:219678900 (+)	CACATGCCGTTGCTCAAAGCTGTGCTTAAG[G/A]AGACTCTGCGgtaggacagaatgctgttct	chr2:218814177 (+)			Zhang (2016) ZYXYCXZZ 33, 476
Cerebrotendinous xanthomatosis	CYP27A1	1593	Missense	DM	CM164521			[NM_000784.3:c.667G>C] [NP_000775.1:p.E223Q]	G-C		GAG-CAG	Glu-Gln	223	chr2:219677295 (+)	cactactcagCTATTTGCTACATCCTGTTC[G/C]AGAAACGCATTGGCTGCCTGCAGCGATCCA	chr2:218812572 (+)			Degos (2016) OJRD 11, 41
Cerebrotendinous xanthomatosis	CYP27A1	1593	Missense	DM	CM0910986	rs1245201394		[NM_000784.3:c.1175A>C] [NP_000775.1:p.E392A]	A-C		GAG-GCG	Glu-Ala	392	chr2:219678901 (+)	ACATGCCGTTGCTCAAAGCTGTGCTTAAGG[A/C]GACTCTGCGgtaggacagaatgctgttctg	chr2:218814178 (+)		0.0;DAMAGING	Alcalay (2009) MOV DIS 24, 1397
Coronary artery disease	CYP27A1	1593	Missense	DM?	CM1312296			[NM_000784.3:c.79G>A] [NP_000775.1:p.A27T]	G-A		GCC-ACC	Ala-Thr	27	chr2:219646984 (+)	GGCCGTGGCCTCTGCCCCCACGGGGCCAGA[G/A]CCAAGGCCGCGATCCCTGCCGCCCTCCCCT	chr2:218782261 (+)			Inanloorahatloo (2013) EJMG 56, 655
Cerebrotendinous xanthomatosis	CYP27A1	1593	Missense	DM	CM044609	rs201346271		[NM_000784.3:c.646G>C] [NP_000775.1:p.A216P]	G-C		GCT-CCT	Ala-Pro	216	chr2:219677144 (+)	GCTCAACTCTTCTACTACTTTGCCTTGGAA[G/C]gtacccttgctgggagaggggctggggaag	chr2:218812421 (+)	0.83;VERY HIGH RISK	0.03;DAMAGING	Bartholdi (2004) J NEUROL 251, 105
Cerebrotendinous xanthomatosis	CYP27A1	1593	Missense	DM	CM1413205			[NM_000784.3:c.1004C>T] [NP_000775.1:p.A335V]	C-T		GCT-GTT	Ala-Val	335	chr2:219677806 (+)	CCATGGGCAGCCTGCCTGAGCTGCTCATGG[C/T]TGGAGTGGACACGgtgcgtgaagggggagg	chr2:218813083 (+)			Yoshinaga (2014) INT MED 53, 2725
Cerebrotendinous xanthomatosis	CYP27A1	1593	Missense	DM	CM105989	rs587778795		[NM_000784.3:c.433G>A] [NP_000775.1:p.G145R]	G-A		GGG-AGG	Gly-Arg	145	chr2:219674477 (+)	GAGCACCGGGACCAGCACGACCTGACCTAT[G/A]GGCCGTTCACCACgtgagctggggcctgaa	chr2:218809754 (+)		0.0;DAMAGING	Gallus (2010) EJ NEUROL 17, 1259
Cerebrotendinous xanthomatosis	CYP27A1	1593	Missense	DM	CM020932	rs72551313		[NM_000784.3:c.434G>A] [NP_000775.1:p.G145E]	G-A		GGG-GAG	Gly-Glu	145	chr2:219674478 (+)	AGCACCGGGACCAGCACGACCTGACCTATG[G/A]GCCGTTCACCACgtgagctggggcctgaag	chr2:218809755 (+)	0.95;VERY HIGH RISK	0.0;DAMAGING	Lamon-Fava (2002) CLIN GENET 61, 185
Cerebrotendinous xanthomatosis	CYP27A1	1593	Missense	DM	CM005425	rs200883871		[NM_000784.3:c.1415G>C] [NP_000775.1:p.G472A]	G-C		GGG-GCG	Gly-Ala	472	chr2:219679419 (+)	ACCCATTTGGCTCTGTGCCCTTTGGCTATG[G/C]GGTCCGGGCCTGCCTGGGCCGCAGGATTGC	chr2:218814696 (+)	1.0;VERY HIGH RISK	0.0;DAMAGING	Verrips (2000) BRAIN 123, 908
Coronary artery disease	CYP27A1	1593	Missense	DM?	CM1312297	rs200604732		[NM_000784.3:c.256G>A] [NP_000775.1:p.V86M]	G-A		GTG-ATG	Val-Met	86	chr2:219674300 (+)	cagttattcagttttgattgaactccacag[G/A]TGCTTTACAAGGCCAAGTACGGTCCAATGT	chr2:218809577 (+)			Inanloorahatloo (2013) EJMG 56, 655
Cerebrotendinous xanthomatosis	CYP27A1	1593	Missense	DM	CM121352	rs587778783		[NM_000784.3:c.1238T>A] [NP_000775.1:p.V413D]	T-A		GTT-GAT	Val-Asp	413	chr2:219679156 (+)	ACTCCCGGATCATAGAAAAGGAAATTGAAG[T/A]TGATGGCTTCCTCTTCCCCAAGAACgtgag	chr2:218814433 (+)		0.0;DAMAGING	Koyama (2012) CNN 114, 1021
Cerebrotendinous xanthomatosis	CYP27A1	1593	Nonsense	DM	CM105988	rs587778808		[NM_000784.3:c.752C>A] [NP_000775.1:p.S251*]	C-A		TCA-TAA	Ser-Term	251	chr2:219677380 (+)	TCAGATCCATCGGGTTAATGTTCCAGAACT[C/A]ACTCTATGCCACCTTCCTCCCCAAGTGGAC	chr2:218812657 (+)			Gallus (2010) EJ NEUROL 17, 1259
Cerebrotendinous xanthomatosis	CYP27A1	1593	Nonsense	DM	CM004247	rs587778810		[NM_000784.3:c.779G>A] [NP_000775.1:p.W260*]	G-A		TGG-TAG	Trp-Term	260	chr2:219677407 (+)	ACTCACTCTATGCCACCTTCCTCCCCAAGT[G/A]GACTCGCCCCGTGCTGCCTTTCTGGAAGCG	chr2:218812684 (+)			Verrips (2000) BRAIN 123, 908
Cerebrotendinous xanthomatosis	CYP27A1	1593	Nonsense	DM	CM114727			[NM_000784.3:c.399G>A] [NP_000775.1:p.W133*]	G-A		TGG-TGA	Trp-Term	133	chr2:219674443 (+)	GTACCCAGTACGGAACGACATGGAGCTATG[G/A]AAGGAGCACCGGGACCAGCACGACCTGACC	chr2:218809720 (+)			Pilo-de-la-Fuente (2011) EJ NEUROL 18, 1203
Cerebrotendinous xanthomatosis	CYP27A1	1593	Missense	DM	CM114731			[NM_000784.3:c.804G>T] [NP_000775.1:p.W268C]	G-T		TGG-TGT	Trp-Cys	268	chr2:219677432 (+)	CAAGTGGACTCGCCCCGTGCTGCCTTTCTG[G/T]AAGCGATACCTGGATGGTTGGAATGCCATC	chr2:218812709 (+)		0.0;DAMAGING	Pilo (2011) MUSC NERVE 43, 531
Cerebrotendinous xanthomatosis	CYP27A1	1593	Splice	DM	CS152732	rs886556800		[NM_000784.3:c.256-1G>T]	G-T	IVS 1, as, -1				chr2:219674299 (+)	ccagttattcagttttgattgaactccaca[G/T]GTGCTTTACAAGGCCAAGTACGGTCCAATG	chr2:218809576 (+)			Smalley (2015) GMB 38, 30
Cerebrotendinous xanthomatosis	CYP27A1	1593	Splice	DM	CS005433	rs587778797		[NM_000784.3:c.446+1G>A]	G-A	IVS 2, ds, +1				chr2:219674491 (+)	GCACGACCTGACCTATGGGCCGTTCACCAC[G/A]tgagctggggcctgaagggactggaacagg	chr2:218809768 (+)			Verrips (2000) BRAIN 123, 908
Cerebrotendinous xanthomatosis	CYP27A1	1593	Splice	DM	CS982155	rs587778796	Splicing	[NM_000784.3:c.435G>T]	G-T	IVS 2, ds, -12				chr2:219674479 (+)	GCACCGGGACCAGCACGACCTGACCTATGG[G/T]CCGTTCACCACgtgagctggggcctgaagg	chr2:218809756 (+)			Chen (1998) BIOCHEM 37, 4420
Cerebrotendinous xanthomatosis	CYP27A1	1593	Splice	DM	CS179358			[NM_000784.3:c.446+1G>T]	G-T	IVS 2, ds, +1				chr2:219674491 (+)	GCACGACCTGACCTATGGGCCGTTCACCAC[G/T]tgagctggggcctgaagggactggaacagg	chr2:218809768 (+)			Alhariri (2017) AJMGA 173, 2275
Hypercholesterolaemia	CYP27A1	1593	Splice	DM?	CS1814553	rs748075933		[NM_000784.3:c.720C>T]	C-T	IVS 3, as, +74				chr2:219677348 (+)	GCGATCCATCCCCGAGGACACCGTGACCTT[C/T]GTCAGATCCATCGGGTTAATGTTCCAGAAC	chr2:218812625 (+)			Corral (2018) ATHEROS 277, 256
Cerebrotendinous xanthomatosis	CYP27A1	1593	Splice	DM?	CS1513687			[NM_000784.3:c.647-1G>A]	G-A	IVS 3, as, -1				chr2:219677274 (+)	cctcctgtgatggcctctgtgcactactca[G/A]CTATTTGCTACATCCTGTTCGAGAAACGCA	chr2:218812551 (+)			Appadurai (2015) MGM 116, 298
Cerebrotendinous xanthomatosis	CYP27A1	1593	Splice	DM	CS105992	rs587778804		[NM_000784.3:c.647-1G>T]	G-T	IVS 3, as, -1				chr2:219677274 (+)	cctcctgtgatggcctctgtgcactactca[G/T]CTATTTGCTACATCCTGTTCGAGAAACGCA	chr2:218812551 (+)			Gallus (2010) EJ NEUROL 17, 1259
Cerebrotendinous xanthomatosis	CYP27A1	1593	Splice	DM	CS961546	rs201346271	Splicing	[NM_000784.3:c.646G>C]	G-C	IVS 3, ds, -1				chr2:219677144 (+)	GCTCAACTCTTCTACTACTTTGCCTTGGAA[G/C]gtacccttgctgggagaggggctggggaag	chr2:218812421 (+)			Garuti (1996) JLR 37, 1459
Cerebrotendinous xanthomatosis	CYP27A1	1593	Splice	DM	CS930788	rs397515353		[NM_000784.3:c.845-1G>A]	G-A	IVS 4, as, -1				chr2:219677646 (+)	tgtcctttcctcttctctgttgctttcaca[G/A]GGAAGAAGCTGATTGATGAGAAGCTCGAAG	chr2:218812923 (+)			Leitersdorf (1993) JCI 91, 2488
Cerebrotendinous xanthomatosis	CYP27A1	1593	Splice	DM	CS016072			[NM_000784.3:c.845-1G>T]	G-T	IVS 4, as, -1				chr2:219677646 (+)	tgtcctttcctcttctctgttgctttcaca[G/T]GGAAGAAGCTGATTGATGAGAAGCTCGAAG	chr2:218812923 (+)			Lee (2001) JLR 42, 159
Cerebrotendinous xanthomatosis	CYP27A1	1593	Splice	DM	CS973720	rs397515354		[NM_000784.3:c.844+1G>A]	G-A	IVS 4, ds, +1				chr2:219677473 (+)	TGGATGGTTGGAATGCCATCTTTTCCTTTG[G/A]tgaggactcccagatggggcccagggaaga	chr2:218812750 (+)			Verrips (1997) HUM GENET 100, 284
Cerebrotendinous xanthomatosis	CYP27A1	1593	Splice	DM	CS114736			[NM_000784.3:c.844+1G>T]	G-T	IVS 4, ds, +1				chr2:219677473 (+)	TGGATGGTTGGAATGCCATCTTTTCCTTTG[G/T]tgaggactcccagatggggcccagggaaga	chr2:218812750 (+)			Pilo-de-la-Fuente (2011) EJ NEUROL 18, 1203
Cerebrotendinous xanthomatosis	CYP27A1	1593	Splice	DM	CS016073	rs121908102	Splicing	[NM_000784.3:c.1016C>T]	C-T	IVS 5, ds, -2				chr2:219677818 (+)	TGCCTGAGCTGCTCATGGCTGGAGTGGACA[C/T]Ggtgcgtgaagggggagggtgagaccaggg	chr2:218813095 (+)			Lee (2001) JLR 42, 159
Cerebrotendinous xanthomatosis	CYP27A1	1593	Splice	DM	CS109156	rs200553205	Splicing	[NM_000784.3:c.1017G>C]	G-C	IVS 5, ds, -1				chr2:219677819 (+)	GCCTGAGCTGCTCATGGCTGGAGTGGACAC[G/C]gtgcgtgaagggggagggtgagaccagggg	chr2:218813096 (+)			Wallon (2010) CLIN NEURO 29, 361
Cerebrotendinous xanthomatosis	CYP27A1	1593	Splice	DM	CS152733			[NM_000784.3:c.1185-1G>A]	G-A	IVS 6, as, -1				chr2:219679102 (+)	gagcagactccagacattcttttccctgca[G/A]TCTCTACCCTGTGGTCCCCACAAACTCCCG	chr2:218814379 (+)			Smalley (2015) GMB 38, 30
Cerebrotendinous xanthomatosis	CYP27A1	1593	Splice	DM	CS043361	rs587778779		[NM_000784.3:c.1185-1G>T]	G-T	IVS 6, as, -1				chr2:219679102 (+)	gagcagactccagacattcttttccctgca[G/T]TCTCTACCCTGTGGTCCCCACAAACTCCCG	chr2:218814379 (+)			Mak (2004) MGM 81, 144
Cerebrotendinous xanthomatosis	CYP27A1	1593	Splice	DM	CS973212	rs587778777		[NM_000784.3:c.1184+1G>A]	G-A	IVS 6, ds, +1				chr2:219678911 (+)	GCTCAAAGCTGTGCTTAAGGAGACTCTGCG[G/A]taggacagaatgctgttctggggggcacag	chr2:218814188 (+)			Garuti (1997) JLR 38, 2322
Cerebrotendinous xanthomatosis	CYP27A1	1593	Splice	DM	CS016074		Splicing	[NM_000784.3:c.1184G>T]	G-T	IVS 6, ds, -1				chr2:219678910 (+)	TGCTCAAAGCTGTGCTTAAGGAGACTCTGC[G/T]gtaggacagaatgctgttctggggggcaca	chr2:218814187 (+)			Lee (2001) JLR 42, 159
Cerebrotendinous xanthomatosis	CYP27A1	1593	Splice	DM	CS973213	rs587778785		[NM_000784.3:c.1264-1G>A]	G-A	IVS 7, as, -1				chr2:219679267 (+)	ggcattcatgctgcccaatcttcctttata[G/A]ACCCAGTTTGTGTTCTGCCACTATGTGGTG	chr2:218814544 (+)			Garuti (1997) JLR 38, 2322
Cerebrotendinous xanthomatosis	CYP27A1	1593	Splice	DM	CS016075			[NM_000784.3:c.1264-1G>T]	G-T	IVS 7, as, -1				chr2:219679267 (+)	ggcattcatgctgcccaatcttcctttata[G/T]ACCCAGTTTGTGTTCTGCCACTATGTGGTG	chr2:218814544 (+)			Lee (2001) JLR 42, 159
Cerebrotendinous xanthomatosis	CYP27A1	1593	Splice	DM	CS961547	rs397515355		[NM_000784.3:c.1263+1G>A]	G-A	IVS 7, ds, +1				chr2:219679182 (+)	GAAGTTGATGGCTTCCTCTTCCCCAAGAAC[G/A]tgagtggggctagagagcccgattgcccag	chr2:218814459 (+)			Garuti (1996) JLR 37, 1459
Cerebrotendinous xanthomatosis	CYP27A1	1593	Splice	DM	CS973214	rs587778784		[NM_000784.3:c.1263+5G>T]	G-T	IVS 7, ds, +5				chr2:219679186 (+)	TTGATGGCTTCCTCTTCCCCAAGAACgtga[G/T]tggggctagagagcccgattgcccaggagt	chr2:218814463 (+)			Garuti (1997) JLR 38, 2322
Cerebrotendinous xanthomatosis	CYP27A1	1593	Splice	DM	CS179533	rs111570247		[NM_000784.3:c.1477-2A>C]	A-C	IVS 8, as, -2				chr2:219679632 (+)	ccacccaaccacatgtgctctttacccccc[A/C]gCTGATCCAGAAGTACAAGGTGGTCCTGGC	chr2:218814909 (+)			Chen (2017) MBD 32, 1609
Cerebrotendinous xanthomatosis	CYP27A1	1593	Splice	DM	CS164523			[NM_000784.3:c.1476+2T>C]	T-C	IVS 8, ds, +2				chr2:219679482 (+)	AGCTGGAGATGCAGCTACTCCTCGCAAGGg[T/C]gagctgggagaggctagtagggtgtgtggg	chr2:218814759 (+)			Degos (2016) OJRD 11, 41
Cholestasis, severe	CYP7B1	9420	Nonsense	DM	CM086012	rs200737038		[NM_004820.4:c.334C>T] [NP_004811.1:p.R112*]	C-T		CGA-TGA	Arg-Term	112	chr8:65528764 (-)	GTGATAAAAAATCATAAACAATTAAGCTTT[C/T]GAGTATTTTCTAATAAATTATTAGAGAAAG	chr8:64616207 (-)			Ueki (2008) JPGN 46, 465
Cholestasis, severe	CYP7B1	9420	Nonsense	DM	CM982052	rs72554620		[NM_004820.4:c.1162C>T] [NP_004811.1:p.R388*]	C-T		CGA-TGA	Arg-Term	388	chr8:65517310 (-)	CTCAGTTCAGAGACCGGGGACTACTGTGTG[C/T]GAAAGGGAGACTTGGTAGCCATCTTTCCTC	chr8:64604753 (-)			Setchell (1998) JCI 102, 1690
Cholestatic liver disease	CYP7B1	9420	Nonsense	DM	CM178225			[NM_004820.4:c.1057G>T] [NP_004811.1:p.E353*]	G-T		GAA-TAA	Glu-Term	353	chr8:65527583 (-)	AGAGAACAATTGGACAGCCTAATCTGCCTA[G/T]gtaatttatttttatctgttatgaagaaaa	chr8:64615026 (-)			Shagrani (2017) CLIN GENET 92, 52
Increased transcriptional activity	CYP7B1	9420	Regulatory	FP	CR045824	rs117576566			C-G	-104 relative to TIS				chr8:65711452 (-)	AAATCCTAACTCTTTCCCTTCTAACCCCTT[C/G]CTTGGCCCTTCTTCCTGCCCGGGAGGATCA	chr8:64798895 (-)			Jakobsson (2004) PJ 4, 245
HIV 1 infection, reduced risk, association with	CYP7B1	9420	Regulatory	DP	CR125856	rs6996198			G-A	#ERROR!				chr8:65463442 (-)	TATTGAGAATGCAAATAAAACAACTTCTAT[G/A]GAGAGGAATTCGGTAACAGGTAGCAAAATT	chr8:64550885 (-)			Limou (2012) J INF DIS 205, 1155
D-2-hydroxyglutaric aciduria	D2HGDH	728294	Missense	DM	CM101379	rs762857195		[NM_152783.4:c.381C>A] [NP_689996.4:p.N127K]	C-A		AAC-AAA	Asn-Lys	127	chr2:242681880 (+)	GCACTGCCACGAGAGGAACCTGGCCGTGAA[C/A]CCACAGGGGGGCAACACAGGCATGGTGGGT	chr2:241742465 (+)	0.89;VERY HIGH RISK	0.01;DAMAGING	Kranendijk (2010) HUM MUT 31, 279
D-2-hydroxyglutaric aciduria	D2HGDH	728294	Missense	DM	CM053831	rs121434362		[NM_152783.4:c.1315A>G] [NP_689996.4:p.N439D]	A-G		AAC-GAC	Asn-Asp	439	chr2:242707133 (+)	ccatgtgcccttgtccctccagGAGATGGT[A/G]ACCTGCACCTCAATGTGACGGCGGAGGCCT	chr2:241767718 (+)	0.69;HIGH RISK	0.02;DAMAGING	Struys (2005) ANN NEUROL 58, 626
D-2-hydroxyglutaric aciduria	D2HGDH	728294	Missense	DM	CM050361	rs121434361		[NM_152783.4:c.440T>G] [NP_689996.4:p.I147S]	T-G		ATC-AGC	Ile-Ser	147	chr2:242681939 (+)	GTGGCAGCGTCCCCGTCTTTGACGAGATCA[T/G]CCTCTCCACTGCCCGCATGAACCGGGTCCT	chr2:241742524 (+)	0.88;VERY HIGH RISK	0.0;DAMAGING	Struys (2005) AJHG 76, 358
D-2-hydroxyglutaric aciduria	D2HGDH	728294	Missense	DM	CM0910128			[NM_152783.4:c.458T>C] [NP_689996.4:p.M153T]	T-C		ATG-ACG	Met-Thr	153	chr2:242681957 (+)	TTGACGAGATCATCCTCTCCACTGCCCGCA[T/C]GAACCGGGTCCTCAGCTTCCACAGCGTGTC	chr2:241742542 (+)	0.88;VERY HIGH RISK	0.0;DAMAGING	Haliloglu (2009) JIMD 32S1, S21
D-2-hydroxyglutaric aciduria	D2HGDH	728294	Missense	DM	CM101381	rs1432270139		[NM_152783.4:c.457A>G] [NP_689996.4:p.M153V]	A-G		ATG-GTG	Met-Val	153	chr2:242681956 (+)	TTTGACGAGATCATCCTCTCCACTGCCCGC[A/G]TGAACCGGGTCCTCAGCTTCCACAGCGTGT	chr2:241742541 (+)	0.86;VERY HIGH RISK	0.0;DAMAGING	Kranendijk (2010) HUM MUT 31, 279
Developmental disorder	D2HGDH	728294	Missense	DM?	CM1721199			[NM_152783.4:c.1114A>G] [NP_689996.4:p.M372V]	A-G		ATG-GTG	Met-Val	372	chr2:242690777 (+)	CTGGGCTCCGGCCTGGTGACCGATGGGACC[A/G]TGGCCACCGACCAGAGGAAAGTCAAGgtgc	chr2:241751362 (+)			McRae (2017) NATURE 542, 433
D-2-hydroxyglutaric aciduria	D2HGDH	728294	Nonsense	DM	CM101382	rs774791291		[NM_152783.4:c.505C>T] [NP_689996.4:p.Q169*]	C-T		CAG-TAG	Gln-Term	169	chr2:242683051 (+)	tggtcactctctgcagGAATTCTGGTTTGC[C/T]AGGCGGGCTGCGTCCTGGAGGAGCTGAGCC	chr2:241743636 (+)			Kranendijk (2010) HUM MUT 31, 279
D-2-hydroxyglutaric aciduria	D2HGDH	728294	Missense	DM	CM101384	rs587783517		[NM_152783.4:c.566C>T] [NP_689996.4:p.P189L]	C-T		CCG-CTG	Pro-Leu	189	chr2:242683112 (+)	GGTATGTGGAGGAACGGGACTTCATCATGC[C/T]GCTGGACTTAGGAGCCAAGGGCAGCTGCCA	chr2:241743697 (+)	0.87;VERY HIGH RISK	0.0;DAMAGING	Kranendijk (2010) HUM MUT 31, 279
D-2-hydroxyglutaric aciduria	D2HGDH	728294	Missense	DM	CM101390	rs199908032		[NM_152783.4:c.1256G>A] [NP_689996.4:p.R419H]	G-A		CGC-CAC	Arg-His	419	chr2:242695379 (+)	AGCGGCTCTACGACATCGTGACTGACCTGC[G/A]CGCCCGCCTCGGCCCGCACGCCAAGCACGT	chr2:241755964 (+)	0.54;MEDIUM RISK	0.0;DAMAGING	Kranendijk (2010) HUM MUT 31, 279
D-2-hydroxyglutaric aciduria	D2HGDH	728294	Missense	DM	CM053830	rs267606759		[NM_152783.4:c.1123G>T] [NP_689996.4:p.D375Y]	G-T		GAC-TAC	Asp-Tyr	375	chr2:242690786 (+)	GGCCTGGTGACCGATGGGACCATGGCCACC[G/T]ACCAGAGGAAAGTCAAGgtgccctgtgtcc	chr2:241751371 (+)	0.75;HIGH RISK	0.0;DAMAGING	Misra (2005) MGM 86, 200
D-2-hydroxyglutaric aciduria	D2HGDH	728294	Missense	DM	CM101385	rs750889931		[NM_152783.4:c.614C>T] [NP_689996.4:p.A205V]	C-T		GCA-GTA	Ala-Val	205	chr2:242683160 (+)	AGGGCAGCTGCCACATCGGGGGAAACGTGG[C/T]AACCAACGCTGGAGGCCTGCGGTTTCTTCG	chr2:241743745 (+)	0.87;VERY HIGH RISK	0.0;DAMAGING	Kranendijk (2010) HUM MUT 31, 279
D-2-hydroxyglutaric aciduria	D2HGDH	728294	Missense	DM	CM116353			[NM_152783.4:c.373G>A] [NP_689996.4:p.A125T]	G-A		GCC-ACC	Ala-Thr	125	chr2:242681872 (+)	catcccagGCACTGCCACGAGAGGAACCTG[G/A]CCGTGAACCCACAGGGGGGCAACACAGGCA	chr2:241742457 (+)		0.0;DAMAGING	Ali Pervaiz (2011) J NEUROL 258, 1564
D-2-hydroxyglutaric aciduria	D2HGDH	728294	Missense	DM	CM101391	rs146578303		[NM_152783.4:c.1276G>A] [NP_689996.4:p.A426T]	G-A		GCC-ACC	Ala-Thr	426	chr2:242695399 (+)	ACTGACCTGCGCGCCCGCCTCGGCCCGCAC[G/A]CCAAGCACGTGGTGGGCTATGGCCACCTTG	chr2:241755984 (+)	0.77;HIGH RISK	0.15;TOLERATED	Kranendijk (2010) HUM MUT 31, 279
D-2-hydroxyglutaric aciduria	D2HGDH	728294	Missense	DM	CM101386			[NM_152783.4:c.692C>T] [NP_689996.4:p.A231V]	C-T		GCC-GTC	Ala-Val	231	chr2:242684131 (+)	aacgtgcttctctttgccccaagGTGCTGG[C/T]CGACGGCACTGTCCTGGACTGCCTGACCTC	chr2:241744716 (+)	0.69;HIGH RISK	0.03;DAMAGING	Kranendijk (2010) HUM MUT 31, 279
D-2-hydroxyglutaric aciduria	D2HGDH	728294	Missense	DM	CM101392	rs746956176		[NM_152783.4:c.1337C>T] [NP_689996.4:p.A446V]	C-T		GCG-GTG	Ala-Val	446	chr2:242707155 (+)	GAGATGGTAACCTGCACCTCAATGTGACGG[C/T]GGAGGCCTTCAGCCCCTCGCTCCTGGCTGC	chr2:241767740 (+)	0.41;MEDIUM RISK	1.0;TOLERATED	Kranendijk (2010) HUM MUT 31, 279
D-2-hydroxyglutaric aciduria	D2HGDH	728294	Missense	DM	CM101393	rs1453924640		[NM_152783.4:c.1429G>A] [NP_689996.4:p.G477R]	G-A		GGA-AGA	Gly-Arg	477	chr2:242707247 (+)	GGGCAGCAGGGCAGCGTCAGCGCGGAGCAC[G/A]GAGTGGGCTTCAGGAAGAGGGACGTCCTGG	chr2:241767832 (+)	0.81;VERY HIGH RISK	0.0;DAMAGING	Kranendijk (2010) HUM MUT 31, 279
D-2-hydroxyglutaric aciduria	D2HGDH	728294	Missense	DM?	CM061699			[NM_152783.4:c.1307G>T] [NP_689996.4:p.G436V]	G-T		GGA-GTA	Gly-Val	436	chr2:242707125 (+)	agcctgacccatgtgcccttgtccctccag[G/T]AGATGGTAACCTGCACCTCAATGTGACGGC	chr2:241767710 (+)	0.79;HIGH RISK		Struys (2006) MGM 88, 53
D-2-hydroxyglutaric aciduria	D2HGDH	728294	Missense	DM	CM101387	rs374535734		[NM_152783.4:c.697G>A] [NP_689996.4:p.G233S]	G-A		GGC-AGC	Gly-Ser	233	chr2:242684136 (+)	gcttctctttgccccaagGTGCTGGCCGAC[G/A]GCACTGTCCTGGACTGCCTGACCTCCCTGA	chr2:241744721 (+)	0.81;VERY HIGH RISK	0.0;DAMAGING	Kranendijk (2010) HUM MUT 31, 279
D-2-hydroxyglutaric aciduria	D2HGDH	728294	Missense	DM	CM101380			[NM_152783.4:c.392G>T] [NP_689996.4:p.G131V]	G-T		GGC-GTC	Gly-Val	131	chr2:242681891 (+)	AGAGGAACCTGGCCGTGAACCCACAGGGGG[G/T]CAACACAGGCATGGTGGGTGGCAGCGTCCC	chr2:241742476 (+)	0.83;VERY HIGH RISK	0.0;DAMAGING	Kranendijk (2010) HUM MUT 31, 279
D-2-hydroxyglutaric aciduria	D2HGDH	728294	Missense	DM	CM101388	rs746519212		[NM_152783.4:c.1195G>A] [NP_689996.4:p.V399M]	G-A		GTG-ATG	Val-Met	399	chr2:242695318 (+)	ATCACAGAGGCGCTGAGCCGGGATGGCTAC[G/A]TGTACAAGTACGACCTCTCCCTCCCTGTGG	chr2:241755903 (+)	0.53;MEDIUM RISK	0.03;DAMAGING	Kranendijk (2010) HUM MUT 31, 279
D-2-hydroxyglutaric aciduria	D2HGDH	728294	Missense	DM	CM050362	rs121434360		[NM_152783.4:c.1331T>C] [NP_689996.4:p.V444A]	T-C		GTG-GCG	Val-Ala	444	chr2:242707149 (+)	ctccagGAGATGGTAACCTGCACCTCAATG[T/C]GACGGCGGAGGCCTTCAGCCCCTCGCTCCT	chr2:241767734 (+)	0.89;VERY HIGH RISK	0.0;DAMAGING	Struys (2005) AJHG 76, 358
D-2-hydroxyglutaric aciduria	D2HGDH	728294	Nonsense	DM	CM101389			[NM_152783.4:c.1200C>A] [NP_689996.4:p.Y400*]	C-A		TAC-TAA	Tyr-Term	400	chr2:242695323 (+)	AGAGGCGCTGAGCCGGGATGGCTACGTGTA[C/A]AAGTACGACCTCTCCCTCCCTGTGGAGCGG	chr2:241755908 (+)			Kranendijk (2010) HUM MUT 31, 279
D-2-hydroxyglutaric aciduria	D2HGDH	728294	Missense	DM	CM101378	rs142050154		[NM_152783.4:c.326C>G] [NP_689996.4:p.S109W]	C-G		TCG-TGG	Ser-Trp	109	chr2:242680481 (+)	GTAGCAAGGTGCTGCTGAGGCCACGGACGT[C/G]GGAGGAGGTGTCCCACATCCTCAGgtgagg	chr2:241741066 (+)	0.74;HIGH RISK	0.0;DAMAGING	Kranendijk (2010) HUM MUT 31, 279
D-2-hydroxyglutaric aciduria	D2HGDH	728294	Missense	DM	CM101383	rs773735172		[NM_152783.4:c.515G>A] [NP_689996.4:p.C172Y]	G-A		TGC-TAC	Cys-Tyr	172	chr2:242683061 (+)	ctgcagGAATTCTGGTTTGCCAGGCGGGCT[G/A]CGTCCTGGAGGAGCTGAGCCGGTATGTGGA	chr2:241743646 (+)	0.57;MEDIUM RISK	0.0;DAMAGING	Kranendijk (2010) HUM MUT 31, 279
D-2-hydroxyglutaric aciduria	D2HGDH	728294	Nonsense	DM	CM116354	rs751827106		[NM_152783.4:c.858C>A] [NP_689996.4:p.C286*]	C-A		TGC-TGA	Cys-Term	286	chr2:242689570 (+)	gcttgacatgctgtgacccgtttcagGCTG[C/A]CCAGGCTTTGCTGAGGTTCTGCAGACCTTC	chr2:241750155 (+)			Ali Pervaiz (2011) J NEUROL 258, 1564
D-2-hydroxyglutaric aciduria	D2HGDH	728294	Splice	DM	CS050424			[NM_152783.4:c.293-23A>G]	A-G	IVS 2, as, -23				chr2:242680425 (+)	cctcatctgcagctccccccacgctgtctc[A/G]taggatcttcttcctgtcacagGCTGTAGC	chr2:241741010 (+)			Struys (2005) AJHG 76, 358
D-2-hydroxyglutaric aciduria	D2HGDH	728294	Splice	DM	CS054181	rs753528947		[NM_152783.4:c.685-2A>G]	A-G	IVS 5, as, -2				chr2:242684122 (+)	aggtgggtgaacgtgcttctctttgcccca[A/G]gGTGCTGGCCGACGGCACTGTCCTGGACTG	chr2:241744707 (+)			Struys (2005) ANN NEUROL 58, 626
D-2-hydroxyglutaric aciduria	D2HGDH	728294	Splice	DM	CS101395			[NM_152783.4:c.853+2T>C]	T-C	IVS 6, ds, +2				chr2:242684294 (+)	GCCCAGGGCTGTGAACGTGGCTTTCCTCGg[T/C]gggcttcctcgatgtgtgccttgagatggg	chr2:241744879 (+)			Kranendijk (2010) HUM MUT 31, 279
Bronchopulmonary dysplasia in premature newborns, association	DAG1	1605	Missense	DP	CM076143	rs1457319153		[NM_004393.5:c.1480A>C] [NP_004384.4:p.N494H]	A-C		AAC-CAC	Asn-His	494	chr3:49569424 (+)	ACCAGTGGAGTGCCCCGTGGCGGAGAACCC[A/C]ACCAGCGCCCAGAGCTCAAGAACCATATTG	chr3:49531991 (+)	0.62;HIGH RISK		Concolino (2007) CCA 378, 164
Tetralogy of Fallot	DAG1	1605	Missense	DM?	CM147947	rs952384756		[NM_004393.5:c.2151G>C] [NP_004384.4:p.Q717H]	G-C		CAG-CAC	Gln-His	717	chr3:49570095 (+)	GACGGGCTCTGGCAGTTGTCGGCACCTACA[G/C]TTTATCCCTGTGGTACCACCCAGGAGAGTG	chr3:49532662 (+)			Grunert (2014) HMG 23, 3115
Tetralogy of Fallot	DAG1	1605	Missense	DM?	CM147946			[NM_004393.5:c.359T>A] [NP_004384.4:p.L120H]	T-A		CTC-CAC	Leu-His	120	chr3:49568303 (+)	GGGACTCACAGAGCCACACCCTGGAGGGCC[T/A]CCCCCTTGACACTGATAAGGGTGTGCATTA	chr3:49530870 (+)			Grunert (2014) HMG 23, 3115
Muscle-eye-brain disease-like phenotype	DAG1	1605	Missense	DM	CM139654	rs797045023		[NM_004393.5:c.2006G>T] [NP_004384.4:p.C669F]	G-T		TGC-TTC	Cys-Phe	669	chr3:49569950 (+)	GGACCAACAACACACTGCCCTTGGAGCCCT[G/T]CCCCAAGGAGCAGATCGCTGGGCTGAGCCG	chr3:49532517 (+)			Geis (2013) NEUROGENET 14, 205
Hypomyelination with brain stem and spinal cord involvement and leg spasticity	DARS	1615	Missense	DM	CM133674	rs886037635		[NM_001349.3:c.766A>C] [NP_001340.2:p.M256L]	A-C		ATG-CTG	Met-Leu	256	chr2:136680399 (-)	CTGGCTCAGTCCCCACAGCTATATAAGCAA[A/C]TGTGCATTTGTGCTGATTTTGAGAAGGTTT	chr2:135922829 (-)			Taft (2013) AJHG 92, 774
Hypomyelination with brain stem and spinal cord involvement and leg spasticity	DARS	1615	Missense	DM	CM184994	rs770613720		[NM_001349.3:c.1210A>G] [NP_001340.2:p.M404V]	A-G		ATG-GTG	Met-Val	404	chr2:136670076 (-)	TATCCATTGGCTGTAAGACCTTTCTATACC[A/G]TGCCTGACCCAAGAAATCCCgtaagtaatt	chr2:135912506 (-)			Zhang (2018) ZEKZZ 56, 211
Hypomyelination with brain stem and spinal cord involvement and leg spasticity	DARS	1615	Missense	DM	CM184995			[NM_001349.3:c.1432A>G] [NP_001340.2:p.M478V]	A-G		ATG-GTG	Met-Val	478	chr2:136664960 (-)	ttgtcttccccagGATTGGAACGAGTTACT[A/G]TGCTGTTTCTGGGATTGCATAATGTTCGTC	chr2:135907390 (-)			Zhang (2018) ZEKZZ 56, 211
Atrioventricular canal defects with extracardiac anomalies	DARS	1615	Nonsense	DM?	CM1723007			[NM_001349.3:c.418C>T] [NP_001340.2:p.Q140*]	C-T		CAG-TAG	Gln-Term	140	chr2:136700953 (-)	TGTACACAGCAAGACGTTGAGTTACATGTT[C/T]AGAAGgtaagttttttcaaaatataaaatc	chr2:135943383 (-)			Jin (2017) NAT GENET 49, 1593
Hypomyelination with brain stem and spinal cord involvement and leg spasticity	DARS	1615	Missense	DM	CM150752	rs527236040		[NM_001349.3:c.839A>T] [NP_001340.2:p.H280L]	A-T		CAT-CTT	His-Leu	280	chr2:136678143 (-)	cagTATTCAGAGCGGAAGACTCTAATACCC[A/T]TAGACATCTAACTGAGTTTGTTGGTTTGGA	chr2:135920573 (-)			Wolf (2015) NEUROLOGY 84, 226
Hypomyelination with brain stem and spinal cord involvement and leg spasticity	DARS	1615	Missense	DM	CM133677	rs148806569		[NM_001349.3:c.1391C>T] [NP_001340.2:p.P464L]	C-T		CCT-CTT	Pro-Leu	464	chr2:136668732 (-)	CTTACATTGATTCCTTCCGCTTTGGAGCCC[C/T]TCCTCATGCTGGTGGAGGCATTGgtaatat	chr2:135911162 (-)			Taft (2013) AJHG 92, 774
Hypomyelination with brain stem and spinal cord involvement and leg spasticity	DARS	1615	Missense	DM	CM133676	rs587776985		[NM_001349.3:c.1379G>A] [NP_001340.2:p.R460H]	G-A		CGC-CAC	Arg-His	460	chr2:136668744 (-)	AGAAAATTAAGGCTTACATTGATTCCTTCC[G/A]CTTTGGAGCCCCTCCTCATGCTGGTGGAGG	chr2:135911174 (-)			Taft (2013) AJHG 92, 774
Hypomyelination with brain stem and spinal cord involvement and leg spasticity	DARS	1615	Missense	DM	CM133682	rs147077598		[NM_001349.3:c.1480C>G] [NP_001340.2:p.R494G]	C-G		CGT-GGT	Arg-Gly	494	chr2:136664912 (-)	CATAATGTTCGTCAGACCTCCATGTTCCCT[C/G]GTGATCCCAAACGACTCACTCCTTAAattc	chr2:135907342 (-)			Taft (2013) AJHG 92, 774
Hypomyelination with brain stem and spinal cord involvement and leg spasticity	DARS	1615	Missense	DM	CM133675	rs587776984		[NM_001349.3:c.1459C>T] [NP_001340.2:p.R487C]	C-T		CGT-TGT	Arg-Cys	487	chr2:136664933 (-)	ACTATGCTGTTTCTGGGATTGCATAATGTT[C/T]GTCAGACCTCCATGTTCCCTCGTGATCCCA	chr2:135907363 (-)			Taft (2013) AJHG 92, 774
Hypomyelination with brain stem and spinal cord involvement and leg spasticity	DARS	1615	Missense	DM	CM133680	rs147077598		[NM_001349.3:c.1480C>T] [NP_001340.2:p.R494C]	C-T		CGT-TGT	Arg-Cys	494	chr2:136664912 (-)	CATAATGTTCGTCAGACCTCCATGTTCCCT[C/T]GTGATCCCAAACGACTCACTCCTTAAattc	chr2:135907342 (-)			Taft (2013) AJHG 92, 774
Hypomyelination with brain stem and spinal cord involvement and leg spasticity	DARS	1615	Missense	DM	CM150753	rs370064817		[NM_001349.3:c.1099G>C] [NP_001340.2:p.D367H]	G-C		GAT-CAT	Asp-His	367	chr2:136673803 (-)	GAAGCTGGAGTCGAAATGGGAGATGAAGAC[G/C]ATCTGAGgtttgtctttgtggctttttttt	chr2:135916233 (-)			Wolf (2015) NEUROLOGY 84, 226
Hypomyelination with brain stem and spinal cord involvement and leg spasticity	DARS	1615	Missense	DM	CM133672	rs370064817		[NM_001349.3:c.1099G>T] [NP_001340.2:p.D367Y]	G-T		GAT-TAT	Asp-Tyr	367	chr2:136673803 (-)	GAAGCTGGAGTCGAAATGGGAGATGAAGAC[G/T]ATCTGAGgtttgtctttgtggctttttttt	chr2:135916233 (-)			Taft (2013) AJHG 92, 774
Hypomyelination with brain stem and spinal cord involvement and leg spasticity	DARS	1615	Missense	DM	CM133673	rs369152939		[NM_001349.3:c.821C>T] [NP_001340.2:p.A274V]	C-T		GCG-GTG	Ala-Val	274	chr2:136678161 (-)	tttcttttattaacttcacagTATTCAGAG[C/T]GGAAGACTCTAATACCCATAGACATCTAAC	chr2:135920591 (-)			Taft (2013) AJHG 92, 774
Hypomyelination with brain stem and spinal cord involvement and leg spasticity	DARS	1615	Missense	DM	CM150749	rs771698175		[NM_001349.3:c.599C>G] [NP_001340.2:p.S200C]	C-G		TCT-TGT	Ser-Cys	200	chr2:136682034 (-)	CAACTAGTCAGGCAGTCTTCCGTCTCCAGT[C/G]TGGCATCTGCCATCTCTTCCGAGAAACTTT	chr2:135924464 (-)			Wolf (2015) NEUROLOGY 84, 226
Hypomyelination with brain stem and spinal cord involvement and leg spasticity	DARS	1615	Missense	DM	CM150750			[NM_001349.3:c.830C>T] [NP_001340.2:p.S277F]	C-T		TCT-TTT	Ser-Phe	277	chr2:136678152 (-)	ttaacttcacagTATTCAGAGCGGAAGACT[C/T]TAATACCCATAGACATCTAACTGAGTTTGT	chr2:135920582 (-)			Wolf (2015) NEUROLOGY 84, 226
Microcephaly and strabismus	DARS	1615	Missense	DM?	CM1512682	rs1060499772		[NM_001349.3:c.389G>C] [NP_001340.2:p.C130S]	G-C		TGT-TCT	Cys-Ser	130	chr2:136700982 (-)	TGAGAAAAGTGAATCAGAAAATTGGAAGCT[G/C]TACACAGCAAGACGTTGAGTTACATGTTCA	chr2:135943412 (-)			Karaca (2015) NEURON 88, 499
Hypomyelination with brain stem and spinal cord involvement and leg spasticity	DARS	1615	Missense	DM	CM150751	rs377510027		[NM_001349.3:c.1277T>C] [NP_001340.2:p.L426S]	T-C		TTG-TCG	Leu-Ser	426	chr2:136669017 (-)	ACGATATGTTCATGAGAGGAGAAGAAATAT[T/C]GTCAGGAGCTCAAAGAATACATGATCCTCA	chr2:135911447 (-)			Wolf (2015) NEUROLOGY 84, 226
Epilepsy	DARS2	55157	Missense	DM?	CM162099	rs869312930		[NM_018122.4:c.549G>A] [NP_060592.2:p.M183I]	G-A		ATG-ATA	Met-Ile	183	chr1:173802570 (+)	TCGCTACTTAGACTTGCGTAGTTTCCAAAT[G/A]CAGTATAACCTGCGACTGAGGTCCCAGATG	chr1:173833432 (+)			Helbig (2016) GENET MED 18, 898
Charcot-Marie-Tooth disease, type 2	DARS2	55157	Missense	DM?	CM1815888	rs749202681		[NM_018122.4:c.713C>T] [NP_060592.2:p.S238F]	C-T		TCT-TTT	Ser-Phe	238	chr1:173806127 (+)	TACCATCCAGGGAACCTGGAAAGTTTTATT[C/T]TCTCCCTCAGAGTCCTCAACAGTTTAAGCA	chr1:173836989 (+)			Bacquet (2018) BMJO 8, e021632
Epilepsy	DARS2	55157	Splice	DM?	CS162100	rs869312918		[NM_018122.4:c.127+1G>A]	G-A	IVS 1, ds, +1				chr1:173794495 (+)	TGTTGCAGAGTTCACAGAGGAGAATTCCAG[G/A]tgaaaatagcgaagagatctatcctatgaa	chr1:173825357 (+)			Helbig (2016) GENET MED 18, 898
Dopamine beta hydroxylase deficiency	DBH	1621	Missense	DM	CM1511069	rs770407025		[NM_000787.3:c.1409C>T] [NP_000778.3:p.T470I]	C-T		ACA-ATA	Thr-Ile	470	chr9:136518096 (+)	ATGTGCTCATCACCTCCTGCACGTACAACA[C/T]AGAAGACCGGGAGCTGGCCACAGTGgtaag	chr9:133652974 (+)			Bartoletti-Stella (2015) J NEUROL 262, 2373
Nicotine dependence risk, association with	DBH	1621	Missense	DP	CM1414154	rs182974707		[NM_000787.3:c.1019T>C] [NP_000778.3:p.I340T]	T-C		ATA-ACA	Ile-Thr	340	chr9:136509437 (+)	TGGAAGTTCACTACCACAACCCACTGGTGA[T/C]AGAAGgtaggcggctctgctgccatcctcc	chr9:133644315 (+)			Yang (2015) MOL PSYCH 20, 1467
Lung cancer	DBH	1621	Missense	DM?	CM160885	rs201973877		[NM_000787.3:c.1688T>C] [NP_000778.3:p.M563T]	T-C		ATG-ACG	Met-Thr	563	chr9:136522317 (+)	AGGCCCTGTACAGCTTCGCGCCCATCTCCA[T/C]GCACTGCAACAAGTCCTCAGCCGTCCGCTT	chr9:133657195 (+)			Liu (2016) JTO 11, 52
Reduced DBH activity	DBH	1621	Missense	FP	CM054656	rs6271		[NM_000787.3:c.1645C>T] [NP_000778.3:p.R549C]	C-T		CGC-TGC	Arg-Cys	549	chr9:136522274 (+)	TTCACCTCTGTTCCCTGGAACTCCTTCAAC[C/T]GCGACGTACTGAAGGCCCTGTACAGCTTCG	chr9:133657152 (+)	0.18;VERY LOW RISK	0.74;TOLERATED	Tang (2005) AJMGBNG 139, 88
Norepinephrine deficiency	DBH	1621	Missense	DM	CP025137	rs267606761		[NM_000787.3:c.1033G>A] [NP_000778.3:p.D345N]	G-A		GAC-AAC	Asp-Asn	345	chr9:136512976 (+)	catccatcccaccttctcccagGACGAAAC[G/A]ACTCCTCAGGCATCCGCTTGTACTACACAG	chr9:133647854 (+)		0.0;DAMAGING	Kim (2002) AJMG 108, 140
Norepinephrine deficiency	DBH	1621	Missense	DM	CM020268	rs77576840		[NM_000787.3:c.342C>A] [NP_000778.3:p.D114E]	C-A		GAC-GAA	Asp-Glu	114	chr9:136504970 (+)	gcctggagcccagtgcttgtctctgcagGA[C/A]GCCTGGAGTGACCAGAAGGGGCAGATCCAC	chr9:133639848 (+)	0.87;VERY HIGH RISK	0.01;DAMAGING	Kim (2002) AJMG 108, 140
Angina pectoris, reduced risk	DBH	1621	Same-sense	DP	CM1413389	rs1108580		[NM_000787.3:c.486G>A] [NP_000778.3:p.E162E]	G-A		GAG-GAA	Glu-Glu	162	chr9:136505114 (+)	CACCTGCGACCCCAAGGATTACCTCATTGA[G/A]gtaaggggtggccgcgagtacccaggaggg	chr9:133639992 (+)			Barrie (2014) CIRC RES 115, 1017
Norepinephrine deficiency	DBH	1621	Missense	DM	CM110497	rs75215331		[NM_000787.3:c.1085C>A] [NP_000778.3:p.A362E]	C-A		GCG-GAG	Ala-Glu	362	chr9:136513028 (+)	ACTACACAGCCAAGCTGCGGCGCTTCAACG[C/A]GGGGATCATGGAGCTGGGACTGGTGTACAC	chr9:133647906 (+)		0.0;DAMAGING	Kim (2011) JBC 286, 9196
Nicotine dependence risk, association with	DBH	1621	Missense	DP	CM1414155	rs75215331		[NM_000787.3:c.1085C>T] [NP_000778.3:p.A362V]	C-T		GCG-GTG	Ala-Val	362	chr9:136513028 (+)	ACTACACAGCCAAGCTGCGGCGCTTCAACG[C/T]GGGGATCATGGAGCTGGGACTGGTGTACAC	chr9:133647906 (+)			Yang (2015) MOL PSYCH 20, 1467
Nicotine dependence risk, association with	DBH	1621	Missense	DP	CM1414156	rs41316996		[NM_000787.3:c.1444G>A] [NP_000778.3:p.G482R]	G-A		GGG-AGG	Gly-Arg	482	chr9:136521654 (+)	cgggtctcctccaacttgcagGGGGGCTTC[G/A]GGATCCTGGAGGAGATGTGTGTCAACTACG	chr9:133656532 (+)			Yang (2015) MOL PSYCH 20, 1467
Lung cancer	DBH	1621	Missense	DM?	CM160883	rs76856960		[NM_000787.3:c.76G>A] [NP_000778.3:p.V26M]	G-A		GTG-ATG	Val-Met	26	chr9:136501569 (+)	CGGGAGGCAGCCTTCATGTACAGCACAGCA[G/A]TGGCCATCTTCCTGGTCATCCTGGTGGCCG	chr9:133636447 (+)			Liu (2016) JTO 11, 52
Dopamine beta hydroxylase deficiency	DBH	1621	Missense	DM	CM040730	rs863225246		[NM_000787.3:c.1667A>G] [NP_000778.3:p.Y556C]	A-G		TAC-TGC	Tyr-Cys	556	chr9:136522296 (+)	CCTTCAACCGCGACGTACTGAAGGCCCTGT[A/G]CAGCTTCGCGCCCATCTCCATGCACTGCAA	chr9:133657174 (+)	0.58;MEDIUM RISK	0.01;DAMAGING	Deinum (2004) JMG 41, e38
Dopamine beta hydroxylase deficiency	DBH	1621	Missense	DM	CM040729	rs863225245		[NM_000787.3:c.806G>T] [NP_000778.3:p.C269F]	G-T		TGC-TTC	Cys-Phe	269	chr9:136508596 (+)	CCCTTGTCCACCACATGGAAGTCTTCCAGT[G/T]CGCCCCCGAGATGGACAGCGTCCCCCACTT	chr9:133643474 (+)	0.99;VERY HIGH RISK	0.0;DAMAGING	Deinum (2004) JMG 41, e38
Increased expression	DBH	1621	Regulatory	FP	CR1413721	rs1076150			T-C	-2733 relative to MET				chr9:136498761 (+)	GCAGATTTTCTCTGCGGTTGCATTTTTCAT[T/C]TGAGCGTCCCTTCCTCTTGACTCCAGTGGA	chr9:133633639 (+)			Mustapic (2014) HMG 23, 6375
Altered activity, association with	DBH	1621	Regulatory	FP	CR166646	rs1076151			C-T	-2779 relative to MET				chr9:136498715 (+)	GGGCCATCCGATTGGATTCGCTCCCTCCCG[C/T]CCGGCCCCAGTCTCCGCAGATTTTCTCTGC	chr9:133633593 (+)			Punchaichira (2016) PGG 26, 311
Altered enzyme activity	DBH	1621	Regulatory	FP	CR166648	rs113249250	Transcription Factor Binding Site		C-G	-6265 relative to MET				chr9:136495229 (+)	TACCCCACAACTTCCTGCATCTCTGCCCCC[C/G]CCTCCCACCCTGGGGTGGGCTTGGCTGTGT	chr9:133630107 (+)			Punchaichira (2016) PGG 26, 311
Blood pressure, association with	DBH	1621	Regulatory	DFP	CR111210	rs1989787			C-T	-2073 relative to TIS				chr9:136499412 (+)	TAGATGGGGAGGAGGCGCTGGGTTGGAAAG[C/T]GCTTCTCTGAGGACGCCAGCTGCGCATTCA	chr9:133634290 (+)			Chen (2011) AJHYP 24, 24
Altered enzyme activity	DBH	1621	Regulatory	FP	CR166647	rs3025369	Transcription Factor Binding Site		G-T	-6900 relative to MET				chr9:136494594 (+)	TAGGTCTGTGTCCAGTGGGGTGTGGCAGCC[G/T]CGAGCTCCAGGGGTTGGTGGTGAAGTGGCC	chr9:133629472 (+)			Punchaichira (2016) PGG 26, 311
Reduced DBH activity	DBH	1621	Regulatory	DFP	CR014914	rs1611115			C-T	-979 relative to MET				chr9:136500515 (+)	TCCTGAAGGCAGCTGCCCTCAGTCTACTTG[C/T]GGGAGAGGACAGGAGGGAGAGGTGCCGTGG	chr9:133635393 (+)			Zabetian (2001) AJHG 68, 515
Norepinephrine deficiency	DBH	1621	Splice	DM	CS020326	rs74853476		[NM_000787.3:c.339+2T>C]	T-C	IVS 1, ds, +2				chr9:136501834 (+)	GGACCGATGGGGACACTGCCTATTTTGCGg[T/C]gagtctctcctccctgccagctctccaaac	chr9:133636712 (+)			Kim (2002) AJMG 108, 140
Lower plasma DBH levels	DBH	1621	Splice	FP	CS025451	rs1108580	Splicing	[NM_000787.3:c.486G>A]	G-A	IVS 2, ds, -1				chr9:136505114 (+)	CACCTGCGACCCCAAGGATTACCTCATTGA[G/A]gtaaggggtggccgcgagtacccaggaggg	chr9:133639992 (+)			Cubells (2000) MOL PSYCH 5, 56
Hypergonadotropic hypogonadism	DCAF17	80067	Nonsense	DM	CM183672	rs1279603411		[NM_025000.3:c.535C>T] [NP_079276.2:p.Q179*]	C-T		CAG-TAG	Gln-Term	179	chr2:172306465 (+)	GCTCAGAACAGAGGCTCAGCAGTGGCCCGG[C/T]AGgtatacatatttaaacattcaataaaat	chr2:171449955 (+)			Gurbuz (2018) CLIN GENET 93, 853
Thyroid dyshormonogenesis	DCAF17	80067	Missense	DM?	CM1814674	rs764744666		[NM_025000.3:c.256T>C] [NP_079276.2:p.Y86H]	T-C		TAT-CAT	Tyr-His	86	chr2:172300058 (+)	cccagTGTTGCATCTGAGCCAAGAAAACTT[T/C]ATGAAATGCCAAAATGTTCCAAATCAGAAA	chr2:171443548 (+)			Zou (2018) JCEM 103, 1889
Woodhouse-Sakati syndrome	DCAF17	80067	Nonsense	DM	CM107624	rs760978794		[NM_025000.3:c.341C>A] [NP_079276.2:p.S114*]	C-A		TCA-TAA	Ser-Term	114	chr2:172305210 (+)	tttttttttagGGAGATATACTTCCCAATT[C/A]ATCAGATTATAAGTCCTCACTCATAGCACT	chr2:171448700 (+)			Alazami (2010) CLIN GENET 78, 585
Woodhouse-Sakati syndrome	DCAF17	80067	Nonsense	DM	CM107625			[NM_025000.3:c.387G>A] [NP_079276.2:p.W129*]	G-A		TGG-TGA	Trp-Term	129	chr2:172305256 (+)	CTCACTCATAGCACTGACTGCTCATAATTG[G/A]CTACTTCGTATATCAGCAACTACGGGAAAA	chr2:171448746 (+)			Alazami (2010) CLIN GENET 78, 585
Woodhouse-Sakati syndrome	DCAF17	80067	Nonsense	DM	CM107626	rs761229686		[NM_025000.3:c.906G>A] [NP_079276.2:p.W302*]	G-A		TGG-TGA	Trp-Term	302	chr2:172325465 (+)	GAATGCTTTTCAGATTGGAGGCCATCCTTG[G/A]CACTACATCGTCACACCTAATAAGAAGAAA	chr2:171468955 (+)			Alazami (2010) CLIN GENET 78, 585
Thyroid dyshormonogenesis	DCAF17	80067	Missense	DM?	CM1814675	rs147685213		[NM_025000.3:c.1519T>C] [NP_079276.2:p.C507R]	T-C		TGT-CGT	Cys-Arg	507	chr2:172337580 (+)	GTCTTCAGCTGCTATGTTTACCAGATGATA[T/C]GTGACACTGGGGAAGAAGAAGAAACCATAA	chr2:171481070 (+)			Zou (2018) JCEM 103, 1889
Hypogonadotropic hypogonadism	DCAF17	80067	Missense	DM?	CM1812108	rs150095386		[NM_025000.3:c.579C>A] [NP_079276.2:p.F193L]	C-A		TTC-TTA	Phe-Leu	193	chr2:172309675 (+)	ACAACATGTTTTGCTGTACCTTGCAGTGTT[C/A]CGAGTTCTACCTTTTTCACTTGTAGGGATT	chr2:171453165 (+)			Zhou (2018) FERT STER 110, 486
Skin deficiency/Pits	DCAF17	80067	Splice	DM	CS1618717			[NM_025000.3:c.127-1G>C]	G-C	IVS 1, as, -1				chr2:172291592 (+)	ttcctgaacggaaattctttatgtctttta[G/C]GAAAGTACTAAATTTAAGAATGTCTGGACA	chr2:171435082 (+)			Abouelhoda (2016) GENET MED 18, 1244
Woodhouse-Sakati syndrome	DCAF17	80067	Splice	DM	CS086177			[NM_025000.3:c.1091+6T>G]	T-G	IVS 10, ds, +6				chr2:172330491 (+)	TACATGTTGGTCCAAATCAAGTCAAgtgag[T/G]aatctcattagcacttgaaagttaagagca	chr2:171473981 (+)			Alazami (2008) AJHG 83, 684
Woodhouse-Sakati syndrome	DCAF17	80067	Splice	DM	CS086181			[NM_025000.3:c.1422+5G>T]	G-T	IVS 13, ds, +5				chr2:172336708 (+)	TTCCACTAGTGGAGTCATGGGATGTGgtga[G/T]tagagtccgtgggatacaaagttgtaaacc	chr2:171480198 (+)			Alazami (2008) AJHG 83, 684
Woodhouse-Sakati syndrome	DCAF17	80067	Splice	DM	CS118251			[NM_025000.3:c.321+1G>A]	G-A	IVS 3, ds, +1				chr2:172300124 (+)	GAGGATGCTTTATTATGGGAATGCCCAGTG[G/A]taagatttgtttttagagcgtttgtttcta	chr2:171443614 (+)			Habib (2011) GENE 490, 26
Perry syndrome	DCTN1	1639	Missense	DM	CM090399	rs72466486		[NM_004082.4:c.214A>C] [NP_004073.2:p.T72P]	A-C		ACT-CCT	Thr-Pro	72	chr2:74605192 (-)	CTGGATGAAGCAAAGGGCAAAAATGATGGA[A/C]CTGTTCAAGGCAGGAAGTACTTCACTTGTG	chr2:74378065 (-)	0.86;VERY HIGH RISK	0.0;DAMAGING	Farrer (2009) NAT GENET 41, 163
Abnormal cellular localization	DCTN1	1639	Missense	FP	CM1312361	rs55862001		[NM_004082.4:c.586A>G] [NP_004073.2:p.I196V]	A-G		ATC-GTC	Ile-Val	196	chr2:74598723 (-)	CCGGCTCAGACTCCGCTGGCAGCACCCATC[A/G]TCCCCACGCCGGTCCTCACCTCTCCTGGAG	chr2:74371596 (-)			Stockmann (2013) JNT 120, 785
Perry syndrome	DCTN1	1639	Missense	DM	CM090400	rs72466487		[NM_004082.4:c.221A>C] [NP_004073.2:p.Q74P]	A-C		CAA-CCA	Gln-Pro	74	chr2:74605185 (-)	AAGCAAAGGGCAAAAATGATGGAACTGTTC[A/C]AGGCAGGAAGTACTTCACTTGTGATGAAGG	chr2:74378058 (-)	0.72;HIGH RISK	0.0;DAMAGING	Farrer (2009) NAT GENET 41, 163
Charcot-Marie-Tooth disease, type 2	DCTN1	1639	Missense	DM	CM1815902	rs377530504		[NM_004082.4:c.2384G>A] [NP_004073.2:p.R795H]	G-A		CGC-CAC	Arg-His	795	chr2:74593992 (-)	GGGATCTGGAAACTTCATGCAGTGACATCC[G/A]CCAGTTCTGCAAGAAGATCCGAAGGCGAAT	chr2:74366865 (-)			Bacquet (2018) BMJO 8, e021632
Abnormal cellular localization	DCTN1	1639	Missense	FP	CM1312362	rs72659383		[NM_004082.4:c.3146G>A] [NP_004073.2:p.R1049Q]	G-A		CGG-CAG	Arg-Gln	1049	chr2:74592252 (-)	GCCAGTCCAAACGCACGATTGAGGGACTCC[G/A]GGGCCCTCCTCCTTCAGGCATTGCTACTCT	chr2:74365125 (-)			Stockmann (2013) JNT 120, 785
Abnormal cellular localization	DCTN1	1639	Missense	FP	CM1312359	rs151052060		[NM_004082.4:c.100G>C] [NP_004073.2:p.E34Q]	G-C		GAG-CAG	Glu-Gln	34	chr2:74605306 (-)	GCCCGGCCTCTGCGGGTGGGCTCCCGTGTA[G/C]AGGTGATTGGAAAAGGCCACCGAGGCACTG	chr2:74378179 (-)			Stockmann (2013) JNT 120, 785
Abnormal cellular localization	DCTN1	1639	Missense	FP	CM1312360			[NM_004082.4:c.187G>T] [NP_004073.2:p.D63Y]	G-T		GAT-TAT	Asp-Tyr	63	chr2:74605219 (-)	GCCACTGGCAAATGGGTAGGCGTGATTCTG[G/T]ATGAAGCAAAGGGCAAAAATGATGGAACTG	chr2:74378092 (-)			Stockmann (2013) JNT 120, 785
Perry syndrome	DCTN1	1639	Missense	DM	CM090396	rs72466485		[NM_004082.4:c.211G>A] [NP_004073.2:p.G71R]	G-A		GGA-AGA	Gly-Arg	71	chr2:74605195 (-)	ATTCTGGATGAAGCAAAGGGCAAAAATGAT[G/A]GAACTGTTCAAGGCAGGAAGTACTTCACTT	chr2:74378068 (-)	0.99;VERY HIGH RISK	0.0;DAMAGING	Farrer (2009) NAT GENET 41, 163
Perry syndrome	DCTN1	1639	Missense	DM	CM090397	rs67586389		[NM_004082.4:c.212G>A] [NP_004073.2:p.G71E]	G-A		GGA-GAA	Gly-Glu	71	chr2:74605194 (-)	TTCTGGATGAAGCAAAGGGCAAAAATGATG[G/A]AACTGTTCAAGGCAGGAAGTACTTCACTTG	chr2:74378067 (-)	0.98;VERY HIGH RISK	0.0;DAMAGING	Farrer (2009) NAT GENET 41, 163
Perry syndrome	DCTN1	1639	Missense	DM	CM090398	rs67586389		[NM_004082.4:c.212G>C] [NP_004073.2:p.G71A]	G-C		GGA-GCA	Gly-Ala	71	chr2:74605194 (-)	TTCTGGATGAAGCAAAGGGCAAAAATGATG[G/C]AACTGTTCAAGGCAGGAAGTACTTCACTTG	chr2:74378067 (-)	0.97;VERY HIGH RISK	0.0;DAMAGING	Farrer (2009) NAT GENET 41, 163
Perry syndrome	DCTN1	1639	Missense	DM	CM134331	rs886039228		[NM_004082.4:c.200G>A] [NP_004073.2:p.G67D]	G-A		GGC-GAC	Gly-Asp	67	chr2:74605206 (-)	GGGTAGGCGTGATTCTGGATGAAGCAAAGG[G/A]CAAAAATGATGGAACTGTTCAAGGCAGGAA	chr2:74378079 (-)			Aji (2013) JNS 330, 117
Perry syndrome	DCTN1	1639	Missense	DM	CM141421	rs886039229		[NM_004082.4:c.233A>G] [NP_004073.2:p.Y78C]	A-G		TAC-TGC	Tyr-Cys	78	chr2:74605173 (-)	AAAATGATGGAACTGTTCAAGGCAGGAAGT[A/G]CTTCACTTGTGATGAAGGGCATGGCATCTT	chr2:74378046 (-)			Chung (2014) PRD 20, 388
Aromatic L-amino acid decarboxylase deficiency	DDC	1644	Missense	DM	CM149259	rs777956037		[NM_000790.3:c.206C>T] [NP_000781.1:p.T69M]	C-T		ACG-ATG	Thr-Met	69	chr7:50607722 (-)	agcagctgctctgtcctcccatgcagGTGA[C/T]GCACTGGCACAGCCCCTACTTCTTCGCCTA	chr7:50540024 (-)			Brun (2010) NEUROLOGY 75, 64
Aromatic L-amino acid decarboxylase deficiency	DDC	1644	Missense	DM	CM166240			[NM_000790.3:c.323G>A] [NP_000781.1:p.S108N]	G-A		AGC-AAC	Ser-Asn	108	chr7:50605670 (-)	tcccttcccttcccccacgacagGCGGCAA[G/A]CCCAGCATGCACAGAGCTGGAGACTGTGAT	chr7:50537972 (-)			Yubero (2016) PLOS ONE 11, e0156359
Aromatic L-amino acid decarboxylase deficiency	DDC	1644	Missense	DM	BM1479688	rs971183744		[NM_000790.3:c.446G>C] [NP_000781.1:p.S149T]	G-C		AGT-ACT	Ser-Thr	149	chr7:50597030 (-)	ggaccttctcttgaatttagGGAAGTGCCA[G/C]TGAAGCCACCCTGGTGGCCCTGCTGGCCGC	chr7:50529332 (-)			Helman (2014) JIMD REP 17, 23
Aromatic L-amino acid decarboxylase deficiency	DDC	1644	Missense	DM?	CM984682	rs137853210		[NM_000790.3:c.439A>C] [NP_000781.1:p.S147R]	A-C		AGT-CGT	Ser-Arg	147	chr7:50597037 (-)	ttcatttggaccttctcttgaatttagGGA[A/C]GTGCCAGTGAAGCCACCCTGGTGGCCCTGC	chr7:50529339 (-)		0.0;DAMAGING	Chang (1998) JIMD 21 S2, 4
Aromatic L-amino acid decarboxylase deficiency	DDC	1644	Missense	DM	CM147683			[NM_000790.3:c.208C>T] [NP_000781.1:p.H70Y]	C-T		CAC-TAC	His-Tyr	70	chr7:50607720 (-)	cagctgctctgtcctcccatgcagGTGACG[C/T]ACTGGCACAGCCCCTACTTCTTCGCCTACT	chr7:50540022 (-)			Gücüyener (2014) AIAN 17, 234
Aromatic L-amino acid decarboxylase deficiency	DDC	1644	Missense	DM	CM149260	rs1345511089		[NM_000790.3:c.214C>T] [NP_000781.1:p.H72Y]	C-T		CAC-TAC	His-Tyr	72	chr7:50607714 (-)	ctctgtcctcccatgcagGTGACGCACTGG[C/T]ACAGCCCCTACTTCTTCGCCTACTTCCCCA	chr7:50540016 (-)			Brun (2010) NEUROLOGY 75, 64
Aromatic L-amino acid decarboxylase deficiency	DDC	1644	Missense	DM	CM1610605			[NM_000790.3:c.385C>T] [NP_000781.1:p.P129S]	C-T		CCA-TCA	Pro-Ser	129	chr7:50605608 (-)	ATGGACTGGCTCGGGAAGATGCTGGAACTA[C/T]CAAAGGCATTTTTGAATGAGAAAGCTGGAG	chr7:50537910 (-)			Kojima (2016) BRAIN DEV 38, 959
Aromatic L-amino acid decarboxylase deficiency	DDC	1644	Missense	DM	CM149262	rs935725316		[NM_000790.3:c.242C>T] [NP_000781.1:p.P81L]	C-T		CCC-CTC	Pro-Leu	81	chr7:50607686 (-)	GGCACAGCCCCTACTTCTTCGCCTACTTCC[C/T]CACTGCCAGCTCGTACCCGGCCATGCTTGC	chr7:50539988 (-)			Montioli (2014) HMG 23, 5429
Aromatic L-amino acid decarboxylase deficiency	DDC	1644	Missense	DM	CM1413364	rs6262		[NM_000790.3:c.629C>T] [NP_000781.1:p.P210L]	C-T		CCC-CTC	Pro-Leu	210	chr7:50595920 (-)	TAATTGGTGGAGTGAAATTAAAAGCCATCC[C/T]CTCAGATGGCAACTTCGCCATGCGTGCGTC	chr7:50528222 (-)			Helman (2014) JIMD REP 17, 23
Aromatic L-amino acid decarboxylase deficiency	DDC	1644	Missense	DM	CM1413366	rs746244631		[NM_000790.3:c.260C>T] [NP_000781.1:p.P87L]	C-T		CCG-CTG	Pro-Leu	87	chr7:50607668 (-)	TCGCCTACTTCCCCACTGCCAGCTCGTACC[C/T]GGCCATGCTTGCGGACATGCTGTGCGGGGC	chr7:50539970 (-)			Helman (2014) JIMD REP 17, 23
Aromatic L-amino acid decarboxylase deficiency	DDC	1644	Missense	DM?	CM045689	rs780542462		[NM_000790.3:c.140C>A] [NP_000781.1:p.P47H]	C-A		CCT-CAT	Pro-His	47	chr7:50611644 (-)	ACCTGCGGCCGCTGATCCCTGCCGCTGCCC[C/A]TCAGGAGCCAGACACGTTTGAGGACATCAT	chr7:50543946 (-)		0.0;DAMAGING	Pons (2004) NEUROLOGY 62, 1058
Aromatic L-amino acid decarboxylase deficiency	DDC	1644	Nonsense	DM?	CM045688	rs138828136		[NM_000790.3:c.19C>T] [NP_000781.1:p.R7*]	C-T		CGA-TGA	Arg-Term	7	chr7:50611765 (-)	agcccagacaccATGAACGCAAGTGAATTC[C/T]GAAGGAGAGGGAAGGAGATGGTGGATTACA	chr7:50544067 (-)			Pons (2004) NEUROLOGY 62, 1058
Aromatic L-amino acid decarboxylase deficiency	DDC	1644	Missense	DM	CM077526	rs771317809		[NM_000790.3:c.1073G>A] [NP_000781.1:p.R358H]	G-A		CGC-CAC	Arg-His	358	chr7:50537838 (-)	ATTGGCAGATACCACTGGGCAGAAGATTTC[G/A]CTCTTTGAAAATGTGGTTTGTATTTAGGAT	chr7:50470140 (-)	0.74;HIGH RISK	0.0;DAMAGING	Verbeek (2007) MGM 90, 363
Aromatic L-amino acid decarboxylase deficiency	DDC	1644	Missense	DM	CM077527	rs767329849		[NM_000790.3:c.1340G>A] [NP_000781.1:p.R447H]	G-A		CGC-CAC	Arg-His	447	chr7:50531032 (-)	CATGTCACCTCAGGGACAAGTTTGTCCTGC[G/A]CTTTGCCATCTGTTCTCGCACGGTGGAATC	chr7:50463334 (-)	0.89;VERY HIGH RISK	0.0;DAMAGING	Verbeek (2007) MGM 90, 363
Intellectual disability, syndromic	DDC	1644	Missense	DM	CM151311	rs142110773		[NM_000790.3:c.1357C>T] [NP_000781.1:p.R453C]	C-T		CGC-TGC	Arg-Cys	453	chr7:50531015 (-)	AAGTTTGTCCTGCGCTTTGCCATCTGTTCT[C/T]GCACGGTGGAATCTGCCCATGTGCAGCGGG	chr7:50463317 (-)			Graziano (2015) GENE 559, 144
Aromatic L-amino acid decarboxylase deficiency	DDC	1644	Missense	DM	CM077528	rs201951824		[NM_000790.3:c.1040G>A] [NP_000781.1:p.R347Q]	G-A		CGG-CAG	Arg-Gln	347	chr7:50544323 (-)	tcttttctccagGGCTTATCACTGACTACC[G/A]Ggtaagtgggagattccactgtaatctcaa	chr7:50476625 (-)	0.79;HIGH RISK	0.02;DAMAGING	Verbeek (2007) MGM 90, 363
Aromatic L-amino acid decarboxylase deficiency	DDC	1644	Missense	DM	CM077529			[NM_000790.3:c.1385G>C] [NP_000781.1:p.R462P]	G-C		CGG-CCG	Arg-Pro	462	chr7:50530987 (-)	CTCGCACGGTGGAATCTGCCCATGTGCAGC[G/C]GGCCTGGGAACACATCAAAGAGCTGGCGGC	chr7:50463289 (-)	0.45;MEDIUM RISK	0.04;DAMAGING	Verbeek (2007) MGM 90, 363
Aromatic L-amino acid decarboxylase deficiency	DDC	1644	Missense	DM	CM163670			[NM_000790.3:c.1039C>G] [NP_000781.1:p.R347G]	C-G		CGG-GGG	Arg-Gly	347	chr7:50544324 (-)	ctcttttctccagGGCTTATCACTGACTAC[C/G]GGgtaagtgggagattccactgtaatctca	chr7:50476626 (-)			Montioli (2016) BBA 1864, 676
Aromatic L-amino acid decarboxylase deficiency	DDC	1644	Missense	DM	CM119169	rs1032252053		[NM_000790.3:c.478C>T] [NP_000781.1:p.R160W]	C-T		CGG-TGG	Arg-Trp	160	chr7:50596998 (-)	GAAGCCACCCTGGTGGCCCTGCTGGCCGCT[C/T]GGACCAAAGTGATCCATCGGCTGCAGGCAG	chr7:50529300 (-)		0.0;DAMAGING	Barth (2011) JIMD REP 3, 25
Aromatic L-amino acid decarboxylase deficiency	DDC	1644	Missense	DM?	CM072980	rs886062372		[NM_000790.3:c.853C>T] [NP_000781.1:p.R285W]	C-T		CGG-TGG	Arg-Trp	285	chr7:50566869 (-)	GCAGGCAGTGCATTCATCTGCCCTGAGTTC[C/T]GGCACCTTCTGAATGGAGTGGAGgtaggtg	chr7:50499171 (-)		0.0;DAMAGING	Tay (2007) MGM 91, 374
Aromatic L-amino acid decarboxylase deficiency	DDC	1644	Missense	DM	CM093709	rs542063660		[NM_000790.3:c.1234C>T] [NP_000781.1:p.R412W]	C-T		CGG-TGG	Arg-Trp	412	chr7:50534920 (-)	GTGGAAGTCATTCTGGGGCTTGTCTGCTTT[C/T]GGCTAAAGgtttgtctacatctattccatt	chr7:50467222 (-)	0.85;VERY HIGH RISK	0.0;DAMAGING	Lee (2009) EJPN 13, 135
Aromatic L-amino acid decarboxylase deficiency	DDC	1644	Missense	DM	CM149263	rs1279233360		[NM_000790.3:c.113T>C] [NP_000781.1:p.L38P]	T-C		CTG-CCG	Leu-Pro	38	chr7:50611671 (-)	AGGTCTACCCTGACGTGGAGCCCGGGTACC[T/C]GCGGCCGCTGATCCCTGCCGCTGCCCCTCA	chr7:50543973 (-)			Brun (2010) NEUROLOGY 75, 64
Aromatic L-amino acid decarboxylase deficiency	DDC	1644	Missense	DM	CM1413365			[NM_000790.3:c.665T>C] [NP_000781.1:p.L222P]	T-C		CTG-CCG	Leu-Pro	222	chr7:50595884 (-)	ATGGCAACTTCGCCATGCGTGCGTCTGCCC[T/C]GCAGGAAGCCCTGGAGAGAGACAAAGCGGC	chr7:50528186 (-)			Helman (2014) JIMD REP 17, 23
Aromatic L-amino acid decarboxylase deficiency	DDC	1644	Missense	DM?	CM1812634	rs745965536		[NM_000790.3:c.1058T>C] [NP_000781.1:p.L353P]	T-C		CTG-CCG	Leu-Pro	353	chr7:50537853 (-)	atgtttcatttcagCATTGGCAGATACCAC[T/C]GGGCAGAAGATTTCGCTCTTTGAAAATGTG	chr7:50470155 (-)			Hwu (2018) JIMD REP 40, 1
Aromatic L-amino acid decarboxylase deficiency	DDC	1644	Missense	DM?	CM045690			[NM_000790.3:c.1222C>A] [NP_000781.1:p.L408I]	C-A		CTT-ATT	Leu-Ile	408	chr7:50534932 (-)	TTTGAAATCTGTGTGGAAGTCATTCTGGGG[C/A]TTGTCTGCTTTCGGCTAAAGgtttgtctac	chr7:50467234 (-)		0.0;DAMAGING	Pons (2004) NEUROLOGY 62, 1058
Aromatic L-amino acid decarboxylase deficiency	DDC	1644	Missense	DM	CM077531	rs756869400		[NM_000790.3:c.73G>A] [NP_000781.1:p.E25K]	G-A		GAG-AAG	Glu-Lys	25	chr7:50611711 (-)	GATTACATGGCCAACTACATGGAAGGCATT[G/A]AGGGACGCCAGGTCTACCCTGACGTGGAGC	chr7:50544013 (-)	0.45;MEDIUM RISK	0.04;DAMAGING	Verbeek (2007) MGM 90, 363
Aromatic L-amino acid decarboxylase deficiency	DDC	1644	Missense	DM?	CM1812640			[NM_000790.3:c.848A>C] [NP_000781.1:p.E283A]	A-C		GAG-GCG	Glu-Ala	283	chr7:50566874 (-)	CCTACGCAGGCAGTGCATTCATCTGCCCTG[A/C]GTTCCGGCACCTTCTGAATGGAGTGGAGgt	chr7:50499176 (-)			Hwu (2018) JIMD REP 40, 1
Aromatic L-amino acid decarboxylase deficiency	DDC	1644	Missense	DM?	CM984683	rs137853212		[NM_000790.3:c.823G>A] [NP_000781.1:p.A275T]	G-A		GCA-ACA	Ala-Thr	275	chr7:50566899 (-)	GACATATGGCTGCACGTTGATGCAGCCTAC[G/A]CAGGCAGTGCATTCATCTGCCCTGAGTTCC	chr7:50499201 (-)		0.0;DAMAGING	Chang (1998) JIMD 21 S2, 4
Aromatic L-amino acid decarboxylase deficiency	DDC	1644	Missense	DM	CM1010477			[NM_000790.3:c.329C>A] [NP_000781.1:p.A110E]	C-A		GCA-GAA	Ala-Glu	110	chr7:50605664 (-)	cccttcccccacgacagGCGGCAAGCCCAG[C/A]ATGCACAGAGCTGGAGACTGTGATGATGGA	chr7:50537966 (-)			Brun (2010) NEUROLOGY 75, 64
Aromatic L-amino acid decarboxylase deficiency	DDC	1644	Missense	DM?	CM984685	rs137853211		[NM_000790.3:c.272C>T] [NP_000781.1:p.A91V]	C-T		GCG-GTG	Ala-Val	91	chr7:50607656 (-)	CCACTGCCAGCTCGTACCCGGCCATGCTTG[C/T]GGACATGCTGTGCGGGGCCATTGGCTGCAT	chr7:50539958 (-)		0.0;DAMAGING	Chang (1998) JIMD 21 S2, 4
Aromatic L-amino acid decarboxylase deficiency	DDC	1644	Missense	DM?	CM1812639			[NM_000790.3:c.436G>C] [NP_000781.1:p.G146R]	G-C		GGA-CGA	Gly-Arg	146	chr7:50597040 (-)	gatttcatttggaccttctcttgaatttag[G/C]GAAGTGCCAGTGAAGCCACCCTGGTGGCCC	chr7:50529342 (-)			Hwu (2018) JIMD REP 40, 1
Aromatic L-amino acid decarboxylase deficiency	DDC	1644	Missense	DM?	CM984684	rs137853207		[NM_000790.3:c.304G>A] [NP_000781.1:p.G102S]	G-A		GGC-AGC	Gly-Ser	102	chr7:50607624 (-)	GACATGCTGTGCGGGGCCATTGGCTGCATC[G/A]GCTTCTCCTGGgtgagggtccggatgcacc	chr7:50539926 (-)		0.0;DAMAGING	Chang (1998) JIMD 21 S2, 4
Aromatic L-amino acid decarboxylase deficiency	DDC	1644	Missense	DM	CM1616230	rs768464697		[NM_000790.3:c.106G>A] [NP_000781.1:p.G36R]	G-A		GGG-AGG	Gly-Arg	36	chr7:50611678 (-)	GGACGCCAGGTCTACCCTGACGTGGAGCCC[G/A]GGTACCTGCGGCCGCTGATCCCTGCCGCTG	chr7:50543980 (-)			Spitz (2016) JIMD REP 31, 85
Aromatic L-amino acid decarboxylase deficiency	DDC	1644	Missense	DM	CM155193	rs1285477390		[NM_000790.3:c.286G>A] [NP_000781.1:p.G96R]	G-A		GGG-AGG	Gly-Arg	96	chr7:50607642 (-)	TACCCGGCCATGCTTGCGGACATGCTGTGC[G/A]GGGCCATTGGCTGCATCGGCTTCTCCTGGg	chr7:50539944 (-)			Atwal (2015) MGM 115, 91
Aromatic L-amino acid decarboxylase deficiency	DDC	1644	Missense	DM	CM1010478	rs768596169		[NM_000790.3:c.367G>A] [NP_000781.1:p.G123R]	G-A		GGG-AGG	Gly-Arg	123	chr7:50605626 (-)	GAGCTGGAGACTGTGATGATGGACTGGCTC[G/A]GGAAGATGCTGGAACTACCAAAGGCATTTT	chr7:50537928 (-)			Brun (2010) NEUROLOGY 75, 64
Aromatic L-amino acid decarboxylase deficiency	DDC	1644	Missense	DM	CM1311044			[NM_000790.3:c.97G>C] [NP_000781.1:p.V33L]	G-C		GTG-CTG	Val-Leu	33	chr7:50611687 (-)	GGCATTGAGGGACGCCAGGTCTACCCTGAC[G/C]TGGAGCCCGGGTACCTGCGGCCGCTGATCC	chr7:50543989 (-)			Arnoux (2013) JCEM 98, 4279
Aromatic L-amino acid decarboxylase deficiency	DDC	1644	Missense	DM	CM077530	rs1286803002		[NM_000790.3:c.1379T>G] [NP_000781.1:p.V460G]	T-G		GTG-GGG	Val-Gly	460	chr7:50530993 (-)	TCTGTTCTCGCACGGTGGAATCTGCCCATG[T/G]GCAGCGGGCCTGGGAACACATCAAAGAGCT	chr7:50463295 (-)	0.84;VERY HIGH RISK	0.0;DAMAGING	Verbeek (2007) MGM 90, 363
Aromatic L-amino acid decarboxylase deficiency	DDC	1644	Missense	DM?	CM1812635	rs770446305		[NM_000790.3:c.179T>C] [NP_000781.1:p.V60A]	T-C		GTT-GCT	Val-Ala	60	chr7:50611605 (-)	CAGACACGTTTGAGGACATCATCAACGACG[T/C]TGAGAAGATAATCATGCCTGGGgtaagtgt	chr7:50543907 (-)			Hwu (2018) JIMD REP 40, 1
Aromatic L-amino acid decarboxylase deficiency	DDC	1644	Missense	DM	CM149261	rs1281099728		[NM_000790.3:c.236A>G] [NP_000781.1:p.Y79C]	A-G		TAC-TGC	Tyr-Cys	79	chr7:50607692 (-)	CGCACTGGCACAGCCCCTACTTCTTCGCCT[A/G]CTTCCCCACTGCCAGCTCGTACCCGGCCAT	chr7:50539994 (-)			Brun (2010) NEUROLOGY 75, 64
Aromatic L-amino acid decarboxylase deficiency	DDC	1644	Missense	DM?	CM984686	rs137853208		[NM_000790.3:c.749C>T] [NP_000781.1:p.S250F]	C-T		TCC-TTC	Ser-Phe	250	chr7:50571723 (-)	TTGCCACCCTGGGGACCACAACATGCTGCT[C/T]CTTTGACAATCTCTTAGAAGTCGGTCCTAT	chr7:50504025 (-)		0.0;DAMAGING	Chang (1998) JIMD 21 S2, 4
Aromatic L-amino acid decarboxylase deficiency	DDC	1644	Missense	DM	CM166237	rs1317413228		[NM_000790.3:c.799T>C] [NP_000781.1:p.W267R]	T-C		TGG-CGG	Trp-Arg	267	chr7:50566923 (-)	ttctgaactttagGCAACAAGGAAGACATA[T/C]GGCTGCACGTTGATGCAGCCTACGCAGGCA	chr7:50499225 (-)			Yubero (2016) PLOS ONE 11, e0156359
Aromatic L-amino acid decarboxylase deficiency	DDC	1644	Missense	DM	CM1610604			[NM_000790.3:c.315G>C] [NP_000781.1:p.W105C]	G-C		TGG-TGC	Trp-Cys	105	chr7:50607613 (-)	CGGGGCCATTGGCTGCATCGGCTTCTCCTG[G/C]gtgagggtccggatgcacctcgggaagggg	chr7:50539915 (-)			Kojima (2016) BRAIN DEV 38, 959
Aromatic L-amino acid decarboxylase deficiency	DDC	1644	Missense	DM?	CM143998			[NM_000790.3:c.1312T>C] [NP_000781.1:p.C438R]	T-C		TGT-CGT	Cys-Arg	438	chr7:50531060 (-)	AACAGTGCCAAAAAAATCCACTTGGTTCCA[T/C]GTCACCTCAGGGACAAGTTTGTCCTGCGCT	chr7:50463362 (-)			Lee (2014) HKMJ 20, 161
Aromatic L-amino acid decarboxylase deficiency	DDC	1644	Missense	DM	CM146243	rs755511614		[NM_000790.3:c.710T>C] [NP_000781.1:p.F237S]	T-C		TTC-TCC	Phe-Ser	237	chr7:50595839 (-)	AGAGAGACAAAGCGGCTGGCCTGATTCCTT[T/C]CTTTgtaagttcggcagcacttgtggctcc	chr7:50528141 (-)			Leuzzi (2015) JIMD REP 15, 39
Aromatic L-amino acid decarboxylase deficiency	DDC	1644	Missense	DM?	CM984687	rs137853209		[NM_000790.3:c.925T>C] [NP_000781.1:p.F309L]	T-C		TTT-CTT	Phe-Leu	309	chr7:50563067 (-)	TTTAATCCCCACAAATGGCTATTGGTGAAT[T/C]TTGACTGTTCTGCCATGTGgtaagtttccc	chr7:50495369 (-)		0.0;DAMAGING	Chang (1998) JIMD 21 S2, 4
Aromatic L-amino acid decarboxylase deficiency	DDC	1644	Missense	DM	CM1610569	rs769368010		[NM_000790.3:c.752T>C] [NP_000781.1:p.F251S]	T-C		TTT-TCT	Phe-Ser	251	chr7:50571720 (-)	CCACCCTGGGGACCACAACATGCTGCTCCT[T/C]TGACAATCTCTTAGAAGTCGGTCCTATCTg	chr7:50504022 (-)			Chien (2016) MGM 118, 259
Aromatic L-amino acid decarboxylase deficiency	DDC	1644	Splice	DM	CS166241	rs1209062363		[NM_000790.3:c.1041+1G>C]	G-C	IVS 11, ds, +1				chr7:50544321 (-)	ttttctccagGGCTTATCACTGACTACCGG[G/C]taagtgggagattccactgtaatctcaaat	chr7:50476623 (-)			Yubero (2016) PLOS ONE 11, e0156359
Aromatic L-amino acid decarboxylase deficiency	DDC	1644	Splice	DM	CS177836			[NM_000790.3:c.571-3C>G]	C-G	IVS 5, as, -3				chr7:50595981 (-)	tgtacaaatccaactctgctgtcttctttc[C/G]agGCACACTCCTCAGTGGAAAGAGCTGGGT	chr7:50528283 (-)			Alfares (2017) MGM 121, 91
Aromatic L-amino acid decarboxylase deficiency	DDC	1644	Splice	DM?	CS073460	rs200362242		[NM_000790.3:c.714+4A>T]	A-T	IVS 6, ds, +4				chr7:50595831 (-)	AAAGCGGCTGGCCTGATTCCTTTCTTTgta[A/T]gttcggcagcacttgtggctcctggccaat	chr7:50528133 (-)			Tay (2007) MGM 91, 374
Aromatic L-amino acid decarboxylase deficiency	DDC	1644	Splice	DM	CS1616231	rs1308904350		[NM_000790.3:c.781+6T>C]	T-C	IVS 7, ds, +6				chr7:50571685 (-)	AATCTCTTAGAAGTCGGTCCTATCTgtaag[T/C]atccgattccattttctttttggaaaatgt	chr7:50503987 (-)			Spitz (2016) JIMD REP 31, 85
Aromatic L-amino acid decarboxylase deficiency	DDC	1644	Splice	DM?	CS1010479			[NM_000790.3:c.876G>A]	G-A	IVS 8, ds, -1				chr7:50566846 (-)	TGAGTTCCGGCACCTTCTGAATGGAGTGGA[G/A]gtaggtgcacccttcgctctccctaaggct	chr7:50499148 (-)			Brun (2010) NEUROLOGY 75, 64
Nicotine dependence, association with	DDC	1644	Splice	DP	CS066631	rs12718541		[NM_000790.3:c.945-2583C>T]	C-T	IVS 9, as, -2583				chr7:50550144 (-)	gcacattagaagagagagccagaaacagac[C/T]ccacatattccaattagggcttctaatgtt	chr7:50482446 (-)			Yu (2006) HMG 15, 2192
Developmental disorder	DDHD2	23259	Missense	DM?	CM1517240	rs752343576		[NM_015214.2:c.1961A>G] [NP_056029.2:p.N654S]	A-G		AAT-AGT	Asn-Ser	654	chr8:38111143 (+)	AAGTCCTGCCTATCAATGTGGGGATGCTGA[A/G]TGGAGGCCAACGCATTGACTATGTGCTACA	chr8:38253625 (+)			Fitzgerald (2015) NATURE 519, 223
Developmental disorder	DDHD2	23259	Missense	DM?	CM1517241			[NM_015214.2:c.2015A>G] [NP_056029.2:p.N672S]	A-G		AAT-AGT	Asn-Ser	672	chr8:38111197 (+)	TGCTACAGGAGAAGCCTATTGAAAGTTTTA[A/G]TGAGTATTTATTTGCTTTACAAAGCCATCT	chr8:38253679 (+)			Fitzgerald (2015) NATURE 519, 223
Phenotype modifier	DES	1674	Missense	DM?	CM1211120	rs201945924		[NM_001927.3:c.721A>G] [NP_001918.3:p.K241E]	A-G		AAA-GAA	Lys-Glu	241	chr2:220285054 (+)	TCTCTCAACGAGGAGATCGCGTTCCTTAAG[A/G]AAGTGCATGAAGAGgtataccttggcccct	chr2:219420332 (+)		0.01;DAMAGING	Lorenzon (2013) AJC 111, 400
Myopathy, desmin related	DES	1674	Missense	DM	CM980539	rs121913001		[NM_001927.3:c.1178A>T] [NP_001918.3:p.N393I]	A-T		AAC-ATC	Asn-Ile	393	chr2:220286216 (+)	GCCATCTGCGCGAGTACCAGGACCTGCTCA[A/T]CGTGAAGATGGCCCTGGATGTGGAGATTGC	chr2:219421494 (+)	0.78;HIGH RISK	0.0;DAMAGING	Goldfarb (1998) NAT GENET 19, 402
Myopathy, desmin related	DES	1674	Missense	DM	CM000367	rs267607482		[NM_001927.3:c.1024A>G] [NP_001918.3:p.N342D]	A-G		AAC-GAC	Asn-Asp	342	chr2:220286062 (+)	tccttgacctgggttccccctctcctgcag[A/G]ACGATTCCCTGATGAGGCAGATGCGGGAAT	chr2:219421340 (+)	0.81;VERY HIGH RISK		Dalakas (2000) NEJM 342, 770
Myopathy, desmin related	DES	1674	Missense	DM	CM044226	rs267607485		[NM_001927.3:c.1346A>C] [NP_001918.3:p.K449T]	A-C		AAG-ACG	Lys-Thr	449	chr2:220290442 (+)	AGGTCCATACCAAGAAGACGGTGATGATCA[A/C]GACCATCGAGACACGGGATGGGGAGgtaag	chr2:219425720 (+)	0.68;HIGH RISK	0.0;DAMAGING	Selcen (2004) BRAIN 127, 439
Myopathy, desmin related	DES	1674	Missense	DM	CM044875			[NM_001927.3:c.1346A>T] [NP_001918.3:p.K449M]	A-T		AAG-ATG	Lys-Met	449	chr2:220290442 (+)	AGGTCCATACCAAGAAGACGGTGATGATCA[A/T]GACCATCGAGACACGGGATGGGGAGgtaag	chr2:219425720 (+)	0.68;HIGH RISK	0.0;DAMAGING	Paulin (2004) J PATH 204, 418
Myopathy, desmin related	DES	1674	Nonsense	DM	CM121992			[NM_001927.3:c.430A>T] [NP_001918.3:p.K144*]	A-T		AAG-TAG	Lys-Term	144	chr2:220283614 (+)	GCGGCGCTCGCCGCCGAAGTGAACCGGCTC[A/T]AGGGCCGCGAGCCGACGCGAGTGGCCGAGC	chr2:219418892 (+)			Wahbi (2012) NEU DIS 22, 211
Sudden unexplained death	DES	1674	Missense	DM?	CM1717504	rs1392710887		[NM_001927.3:c.230C>T] [NP_001918.3:p.T77I]	C-T		ACC-ATC	Thr-Ile	77	chr2:220283414 (+)	GGTCGCTGCGGGCCAGCCGGCTGGGGACCA[C/T]CCGCACGCCCTCCTCCTACGGCGCAGGCGA	chr2:219418692 (+)			Lin (2017) CIR CAR GE 10, e001839
Myopathy, desmin related	DES	1674	Missense	DM	CM071699	rs121913005		[NM_001927.3:c.1325C>T] [NP_001918.3:p.T442I]	C-T		ACC-ATC	Thr-Ile	442	chr2:220290421 (+)	GCCCTGAGCAAAGGGGTTCTGAGGTCCATA[C/T]CAAGAAGACGGTGATGATCAAGACCATCGA	chr2:219425699 (+)	0.34;LOW RISK	0.07;TOLERATED	Bar (2007) HUM MUT 28, 374
Myopathy, desmin related	DES	1674	Missense	DM	CM105099	rs267607498		[NM_001927.3:c.1333A>G] [NP_001918.3:p.T445A]	A-G		ACG-GCG	Thr-Ala	445	chr2:220290429 (+)	CAAAGGGGTTCTGAGGTCCATACCAAGAAG[A/G]CGGTGATGATCAAGACCATCGAGACACGGG	chr2:219425707 (+)		0.59;TOLERATED	Hong (2010) NAN 37, 257
Myopathy, desmin related	DES	1674	Missense	DM	CM044223	rs58999456		[NM_001927.3:c.5G>T] [NP_001918.3:p.S2I]	G-T		AGC-ATC	Ser-Ile	2	chr2:220283189 (+)	ccgccagcctcgcccgcgccgtcaccATGA[G/T]CCAGGCCTACTCGTCCAGCCAGCGCGTGTC	chr2:219418467 (+)	0.42;MEDIUM RISK	0.0;DAMAGING	Selcen (2004) BRAIN 127, 439
Myopathy, desmin related	DES	1674	Missense	DM	CM071701	rs267607491		[NM_001927.3:c.1379G>T] [NP_001918.3:p.S460I]	G-T		AGT-ATT	Ser-Ile	460	chr2:220290678 (+)	actgggcttctcttcctccccagGTCGTCA[G/T]TGAGGCCACACAGCAGCAGCATGAAGTGCT	chr2:219425956 (+)	0.46;MEDIUM RISK	0.0;DAMAGING	Bar (2007) HUM MUT 28, 374
Myopathy, desmin related with autophagic vacuolar pathology	DES	1674	Missense	DM	CM151755			[NM_001927.3:c.1205T>A] [NP_001918.3:p.I402N]	T-A		ATT-AAT	Ile-Asn	402	chr2:220286243 (+)	TCAACGTGAAGATGGCCCTGGATGTGGAGA[T/A]TGCCACCTACCGGAAGCTGCTGGAGGGAGA	chr2:219421521 (+)			Weihl (2015) NEU DIS 25, 199
Myopathy, desmin related	DES	1674	Missense	DM	CM072981	rs62636494		[NM_001927.3:c.1099A>T] [NP_001918.3:p.I367F]	A-T		ATT-TTT	Ile-Phe	367	chr2:220286137 (+)	GCCAGTGAGGCCAGTGGCTACCAGGACAAC[A/T]TTGCGCGCCTGGAGGAGGAAATCCGGCACC	chr2:219421415 (+)	0.85;VERY HIGH RISK	0.01;DAMAGING	Olive (2007) NEU DIS 17, 443
Myopathy, desmin related	DES	1674	Missense	DM	CM1413358			[NM_001927.3:c.1043A>C] [NP_001918.3:p.Q348P]	A-C		CAG-CCG	Gln-Pro	348	chr2:220286081 (+)	ctctcctgcagAACGATTCCCTGATGAGGC[A/C]GATGCGGGAATTGGAGGACCGATTTGCCAG	chr2:219421359 (+)			Fichna (2014) PLOS ONE 9, 115470
Myopathy, desmin related	DES	1674	Missense	DM	CM013258	rs121913004		[NM_001927.3:c.1166A>C] [NP_001918.3:p.Q389P]	A-C		CAG-CCG	Gln-Pro	389	chr2:220286204 (+)	ATGAGATGGCCCGCCATCTGCGCGAGTACC[A/C]GGACCTGCTCAACGTGAAGATGGCCCTGGA	chr2:219421482 (+)	0.82;VERY HIGH RISK	0.0;DAMAGING	Goudeau (2001) HUM MUT 18, 388
Myopathy, myofibrillar	DES	1674	Nonsense	DM	CM152583	rs1187516594		[NM_001927.3:c.757C>T] [NP_001918.3:p.Q253*]	C-T		CAG-TAG	Gln-Term	253	chr2:220285238 (+)	gccctacagGAGATCCGTGAGTTGCAGGCT[C/T]AGCTTCAGGAACAGCAGGTCCAGGTGGAGA	chr2:219420516 (+)			Zhu (2015) GENET MED 17, 774
Myopathy, desmin related	DES	1674	Missense	DM	CM072982	rs62635763		[NM_001927.3:c.1255C>T] [NP_001918.3:p.P419S]	C-T		CCC-TCC	Pro-Ser	419	chr2:220288509 (+)	ttttgtctcttcccttttagGATCAATCTC[C/T]CCATCCAGACCTACTCTGCCCTCAACTTCC	chr2:219423787 (+)	0.53;MEDIUM RISK	0.22;TOLERATED	Olive (2007) NEU DIS 17, 443
Sudden unexplained death	DES	1674	Missense	DM?	CM1717729			[NM_001927.3:c.106C>T] [NP_001918.3:p.P36S]	C-T		CCG-TCG	Pro-Ser	36	chr2:220283290 (+)	CTCGGCTCCCCGCTGAGTTCGCCCGTGTTC[C/T]CGCGGGCGGGTTTCGGCTCTAAGGGCTCCT	chr2:219418568 (+)			Lin (2017) CIR CAR GE 10, e001839
Myopathy, myofibrillar	DES	1674	Missense	DM?	CM179149	rs869025381		[NM_001927.3:c.1297C>A] [NP_001918.3:p.P433T]	C-A		CCT-ACT	Pro-Thr	433	chr2:220290393 (+)	tgtgcgatggaccctgttacagAAACCAGC[C/A]CTGAGCAAAGGGGTTCTGAGGTCCATACCA	chr2:219425671 (+)			JurcuŢ (2017) RJME 58, 225
Noncompaction, left ventricular	DES	1674	Missense	DM?	CM1711937	rs144261171		[NM_001927.3:c.635G>A] [NP_001918.3:p.R212Q]	G-A		CGA-CAA	Arg-Gln	212	chr2:220284873 (+)	AAGAAGCAGAGAACAATTTGGCTGCCTTCC[G/A]AGCGgtgagtgcccttcttttccccttgca	chr2:219420151 (+)			Miszalski-Jamka (2017) CIR CAR GE 10, e001763
Myopathy, desmin related	DES	1674	Missense	DM	CM052845	rs61368398		[NM_001927.3:c.1064G>C] [NP_001918.3:p.R355P]	G-C		CGA-CCA	Arg-Pro	355	chr2:220286102 (+)	TGATGAGGCAGATGCGGGAATTGGAGGACC[G/C]ATTTGCCAGTGAGGCCAGTGGCTACCAGGA	chr2:219421380 (+)	0.89;VERY HIGH RISK	0.0;DAMAGING	Fidzianska (2005) NEU DIS 15, 525
Myopathy, desmin related	DES	1674	Nonsense	DM	CM136373	rs150974575		[NM_001927.3:c.1285C>T] [NP_001918.3:p.R429*]	C-T		CGA-TGA	Arg-Term	429	chr2:220288539 (+)	CCCATCCAGACCTACTCTGCCCTCAACTTC[C/T]GAGgtgagtgtctgctggcaggcggaggct	chr2:219423817 (+)			McLaughlin (2013) BMC MG 14, 68
Muscle weakness	DES	1674	Missense	DM	CM184971			[NM_001927.3:c.1049G>A] [NP_001918.3:p.R350Q]	G-A		CGG-CAG	Arg-Gln	350	chr2:220286087 (+)	tgcagAACGATTCCCTGATGAGGCAGATGC[G/A]GGAATTGGAGGACCGATTTGCCAGTGAGGC	chr2:219421365 (+)			Wu (2018) CJNEUROSCI epub, epub
Myopathy, desmin related	DES	1674	Missense	DM	CM051448	rs57965306		[NM_001927.3:c.1049G>C] [NP_001918.3:p.R350P]	G-C		CGG-CCG	Arg-Pro	350	chr2:220286087 (+)	tgcagAACGATTCCCTGATGAGGCAGATGC[G/C]GGAATTGGAGGACCGATTTGCCAGTGAGGC	chr2:219421365 (+)	0.73;HIGH RISK	0.02;DAMAGING	Bar (2005) HMG 14, 1251
Myopathy, desmin related	DES	1674	Missense	DM	CM000368	rs121913003		[NM_001927.3:c.1216C>T] [NP_001918.3:p.R406W]	C-T		CGG-TGG	Arg-Trp	406	chr2:220286254 (+)	ATGGCCCTGGATGTGGAGATTGCCACCTAC[C/T]GGAAGCTGCTGGAGGGAGAGGAGAGCCGgt	chr2:219421532 (+)	0.93;VERY HIGH RISK	0.0;DAMAGING	Dalakas (2000) NEJM 342, 770
Myopathy, desmin related	DES	1674	Missense	DM	CM088474	rs751942358		[NM_001927.3:c.1243C>T] [NP_001918.3:p.R415W]	C-T		CGG-TGG	Arg-Trp	415	chr2:220286281 (+)	TACCGGAAGCTGCTGGAGGGAGAGGAGAGC[C/T]Ggtgaggggccaggcaggagcccgagtggg	chr2:219421559 (+)			Goldfarb (2008) AEMB 642, 131
Myopathy, desmin related	DES	1674	Missense	DM	CM071700	rs267607490		[NM_001927.3:c.1360C>T] [NP_001918.3:p.R454W]	C-T		CGG-TGG	Arg-Trp	454	chr2:220290456 (+)	AAGACGGTGATGATCAAGACCATCGAGACA[C/T]GGGATGGGGAGgtaagtggtctgtctgggc	chr2:219425734 (+)	0.65;HIGH RISK	0.0;DAMAGING	Bar (2007) HUM MUT 28, 374
Myopathy, desmin related	DES	1674	Missense	DM	CM105027	rs267607494		[NM_001927.3:c.821T>C] [NP_001918.3:p.L274P]	T-C		CTC-CCC	Leu-Pro	274	chr2:220285302 (+)	ACATGTCTAAGCCAGACCTCACTGCCGCCC[T/C]CAGGGACATCCGGGCTCAGTATGAGACCAT	chr2:219420580 (+)		0.0;DAMAGING	Hong (2010) NAN 37, 257
Myopathy, desmin related	DES	1674	Missense	DM	CM082597	rs1432061016		[NM_001927.3:c.1130T>C] [NP_001918.3:p.L377P]	T-C		CTC-CCC	Leu-Pro	377	chr2:220286168 (+)	TTGCGCGCCTGGAGGAGGAAATCCGGCACC[T/C]CAAGGATGAGATGGCCCGCCATCTGCGCGA	chr2:219421446 (+)	0.93;VERY HIGH RISK	0.04;DAMAGING	Strach (2008) NEU DIS 18, 475
Myopathy, desmin related	DES	1674	Missense	DM	CM072983	rs62636493		[NM_001927.3:c.1175T>C] [NP_001918.3:p.L392P]	T-C		CTC-CCC	Leu-Pro	392	chr2:220286213 (+)	CCCGCCATCTGCGCGAGTACCAGGACCTGC[T/C]CAACGTGAAGATGGCCCTGGATGTGGAGAT	chr2:219421491 (+)	0.92;VERY HIGH RISK	0.0;DAMAGING	Olive (2007) NEU DIS 17, 443
Myopathy, desmin related	DES	1674	Missense	DM	CM105028	rs267607494		[NM_001927.3:c.821T>G] [NP_001918.3:p.L274R]	T-G		CTC-CGC	Leu-Arg	274	chr2:220285302 (+)	ACATGTCTAAGCCAGACCTCACTGCCGCCC[T/G]CAGGGACATCCGGGCTCAGTATGAGACCAT	chr2:219420580 (+)		0.0;DAMAGING	Hong (2010) NAN 37, 257
Noncompaction, left ventricular	DES	1674	Missense	DM?	CM1711935	rs1200347906		[NM_001927.3:c.206T>C] [NP_001918.3:p.L69P]	T-C		CTG-CCG	Leu-Pro	69	chr2:220283390 (+)	CGTCGGGCGGGGCCGGGGGCCTGGGGTCGC[T/C]GCGGGCCAGCCGGCTGGGGACCACCCGCAC	chr2:219418668 (+)			Miszalski-Jamka (2017) CIR CAR GE 10, e001763
Myopathy, desmin related	DES	1674	Missense	DM	CM992621	rs57639980		[NM_001927.3:c.1034T>C] [NP_001918.3:p.L345P]	T-C		CTG-CCG	Leu-Pro	345	chr2:220286072 (+)	gggttccccctctcctgcagAACGATTCCC[T/C]GATGAGGCAGATGCGGGAATTGGAGGACCG	chr2:219421350 (+)	0.96;VERY HIGH RISK	0.0;DAMAGING	Sjoberg (1999) HMG 8, 2191
Myopathy, desmin related	DES	1674	Missense	DM	CM032565	rs59308628		[NM_001927.3:c.1109T>C] [NP_001918.3:p.L370P]	T-C		CTG-CCG	Leu-Pro	370	chr2:220286147 (+)	CCAGTGGCTACCAGGACAACATTGCGCGCC[T/C]GGAGGAGGAAATCCGGCACCTCAAGGATGA	chr2:219421425 (+)	0.93;VERY HIGH RISK	0.0;DAMAGING	Dagvadorj (2003) MUSC NERVE 27, 669
Myopathy, desmin related	DES	1674	Missense	DM	CM003731	rs57955682		[NM_001927.3:c.1154T>C] [NP_001918.3:p.L385P]	T-C		CTG-CCG	Leu-Pro	385	chr2:220286192 (+)	GGCACCTCAAGGATGAGATGGCCCGCCATC[T/C]GCGCGAGTACCAGGACCTGCTCAACGTGAA	chr2:219421470 (+)	0.81;VERY HIGH RISK	0.0;DAMAGING	Sugawara (2000) NEUROLOGY 55, 986
Noncompaction, left ventricular	DES	1674	Missense	DM	CM182158	rs796115330		[NM_001927.3:c.1193T>C] [NP_001918.3:p.L398P]	T-C		CTG-CCG	Leu-Pro	398	chr2:220286231 (+)	ACCAGGACCTGCTCAACGTGAAGATGGCCC[T/C]GGATGTGGAGATTGCCACCTACCGGAAGCT	chr2:219421509 (+)			van Waning (2018) JACC 71, 711
Myopathy, desmin related	DES	1674	Missense	DM	CM063949	rs57496341		[NM_001927.3:c.1013T>G] [NP_001918.3:p.L338R]	T-G		CTG-CGG	Leu-Arg	338	chr2:220285665 (+)	TCCAGTCCTACACCTGCGAGATTGACGCCC[T/G]GAAGGGCACTgtgagtccctgcccacctgg	chr2:219420943 (+)	0.83;VERY HIGH RISK	0.0;DAMAGING	Goudeau (2006) HUM MUT 27, 906
Noncompaction, left ventricular	DES	1674	Missense	DM	CM182146			[NM_001927.3:c.1222C>G] [NP_001918.3:p.L408V]	C-G		CTG-GTG	Leu-Val	408	chr2:220286260 (+)	CTGGATGTGGAGATTGCCACCTACCGGAAG[C/G]TGCTGGAGGGAGAGGAGAGCCGgtgagggg	chr2:219421538 (+)			van Waning (2018) JACC 71, 711
Myopathy, desmin related	DES	1674	Missense	DM	CM044876			[NM_001927.3:c.641A>T] [NP_001918.3:p.D214V]	A-T		GAC-GTC	Asp-Val	214	chr2:220284974 (+)	ccatgtccttctcgcttggcctctcccagG[A/T]CGTGGATGCAGCTACTCTAGCTCGCATTGA	chr2:219420252 (+)	0.48;MEDIUM RISK	0.01;DAMAGING	Goldfarb (2004) BRAIN 127, 723
Muscle weakness & arrhythmia	DES	1674	Missense	DM	CM1715462			[NM_001927.3:c.640G>T] [NP_001918.3:p.D214Y]	G-T		GAC-TAC	Asp-Tyr	214	chr2:220284973 (+)	accatgtccttctcgcttggcctctcccag[G/T]ACGTGGATGCAGCTACTCTAGCTCGCATTG	chr2:219420251 (+)			Monies (2017) HUM GENET 136, 921
Myopathy, desmin related	DES	1674	Missense	DM	CM121993			[NM_001927.3:c.1006G>T] [NP_001918.3:p.D336Y]	G-T		GAC-TAC	Asp-Tyr	336	chr2:220285658 (+)	CACCAGATCCAGTCCTACACCTGCGAGATT[G/T]ACGCCCTGAAGGGCACTgtgagtccctgcc	chr2:219420936 (+)		0.0;DAMAGING	Wahbi (2012) NEU DIS 22, 211
Myopathy, desmin related	DES	1674	Missense	DM	CM063950	rs57694264		[NM_001927.3:c.1201G>A] [NP_001918.3:p.E401K]	G-A		GAG-AAG	Glu-Lys	401	chr2:220286239 (+)	CTGCTCAACGTGAAGATGGCCCTGGATGTG[G/A]AGATTGCCACCTACCGGAAGCTGCTGGAGG	chr2:219421517 (+)	0.96;VERY HIGH RISK	0.0;DAMAGING	Goudeau (2006) HUM MUT 27, 906
Myopathy, desmin related	DES	1674	Missense	DM	CM121994	rs1114167347		[NM_001927.3:c.1315G>A] [NP_001918.3:p.E439K]	G-A		GAG-AAG	Glu-Lys	439	chr2:220290411 (+)	acagAAACCAGCCCTGAGCAAAGGGGTTCT[G/A]AGGTCCATACCAAGAAGACGGTGATGATCA	chr2:219425689 (+)		0.27;TOLERATED	Wahbi (2012) NEU DIS 22, 211
Myopathy, desmin related	DES	1674	Missense	DM	CM044877			[NM_001927.3:c.738G>C] [NP_001918.3:p.E246D]	G-C		GAG-GAC	Glu-Asp	246	chr2:220285219 (+)	gggactgaagcccagtcatgccctacagGA[G/C]ATCCGTGAGTTGCAGGCTCAGCTTCAGGAA	chr2:219420497 (+)	0.89;VERY HIGH RISK	0.0;DAMAGING	Goldfarb (2004) BRAIN 127, 723
Myopathy, desmin related	DES	1674	Missense	DM	CM121996			[NM_001927.3:c.735G>T] [NP_001918.3:p.E245D]	G-T		GAG-GAT	Glu-Asp	245	chr2:220285068 (+)	GATCGCGTTCCTTAAGAAAGTGCATGAAGA[G/T]gtataccttggcccctcttcctggggtcac	chr2:219420346 (+)		0.01;DAMAGING	Wahbi (2012) NEU DIS 22, 211
Myopathy, desmin related	DES	1674	Missense	DM	CM105029	rs267607496		[NM_001927.3:c.1370A>T] [NP_001918.3:p.E457V]	A-T		GAG-GTG	Glu-Val	457	chr2:220290466 (+)	TGATCAAGACCATCGAGACACGGGATGGGG[A/T]Ggtaagtggtctgtctgggctccttaccct	chr2:219425744 (+)		0.0;DAMAGING	Hong (2010) NAN 37, 257
Myopathy, desmin related	DES	1674	Nonsense	DM	CM136433			[NM_001927.3:c.322G>T] [NP_001918.3:p.E108*]	G-T		GAG-TAG	Glu-Term	108	chr2:220283506 (+)	AACCAGGAGTTTCTGACCACGCGCACCAAC[G/T]AGAAGGTGGAGCTGCAGGAGCTCAATGACC	chr2:219418784 (+)			Henderson (2013) ACTA NEURO 125, 917
Myopathy, desmin related	DES	1674	Missense	DM	CM063951	rs61130669		[NM_001927.3:c.1195G>T] [NP_001918.3:p.D399Y]	G-T		GAT-TAT	Asp-Tyr	399	chr2:220286233 (+)	CAGGACCTGCTCAACGTGAAGATGGCCCTG[G/T]ATGTGGAGATTGCCACCTACCGGAAGCTGC	chr2:219421511 (+)	0.95;VERY HIGH RISK	0.0;DAMAGING	Goudeau (2006) HUM MUT 27, 906
Sudden unexplained death	DES	1674	Missense	DM?	CM1717730	rs59962885		[NM_001927.3:c.1009G>A] [NP_001918.3:p.A337T]	G-A		GCC-ACC	Ala-Thr	337	chr2:220285661 (+)	CAGATCCAGTCCTACACCTGCGAGATTGAC[G/A]CCCTGAAGGGCACTgtgagtccctgcccac	chr2:219420939 (+)			Lin (2017) CIR CAR GE 10, e001839
Myopathy, desmin related	DES	1674	Missense	DM	CM980537	rs59962885		[NM_001927.3:c.1009G>C] [NP_001918.3:p.A337P]	G-C		GCC-CCC	Ala-Pro	337	chr2:220285661 (+)	CAGATCCAGTCCTACACCTGCGAGATTGAC[G/C]CCCTGAAGGGCACTgtgagtccctgcccac	chr2:219420939 (+)	0.75;HIGH RISK	0.0;DAMAGING	Goldfarb (1998) NAT GENET 19, 402
Myopathy, desmin related	DES	1674	Missense	DM	CM032564	rs58898021		[NM_001927.3:c.1069G>C] [NP_001918.3:p.A357P]	G-C		GCC-CCC	Ala-Pro	357	chr2:220286107 (+)	AGGCAGATGCGGGAATTGGAGGACCGATTT[G/C]CCAGTGAGGCCAGTGGCTACCAGGACAACA	chr2:219421385 (+)	0.41;MEDIUM RISK	0.18;TOLERATED	Dagvadorj (2003) MUSC NERVE 27, 669
Myopathy, desmin related	DES	1674	Missense	DM	CM980538	rs121913000		[NM_001927.3:c.1078G>C] [NP_001918.3:p.A360P]	G-C		GCC-CCC	Ala-Pro	360	chr2:220286116 (+)	CGGGAATTGGAGGACCGATTTGCCAGTGAG[G/C]CCAGTGGCTACCAGGACAACATTGCGCGCC	chr2:219421394 (+)	0.91;VERY HIGH RISK	0.06;TOLERATED	Goldfarb (1998) NAT GENET 19, 402
Noncompaction, left ventricular	DES	1674	Missense	DM?	CM1711694			[NM_001927.3:c.1078G>T] [NP_001918.3:p.A360S]	G-T		GCC-TCC	Ala-Ser	360	chr2:220286116 (+)	CGGGAATTGGAGGACCGATTTGCCAGTGAG[G/T]CCAGTGGCTACCAGGACAACATTGCGCGCC	chr2:219421394 (+)			Miszalski-Jamka (2017) CIR CAR GE 10, e001763
Heart dilation, association with	DES	1674	Missense	DP	CM117560	rs41272699		[NM_001927.3:c.638C>T] [NP_001918.3:p.A213V]	C-T		GCG-GTG	Ala-Val	213	chr2:220284876 (+)	AAGCAGAGAACAATTTGGCTGCCTTCCGAG[C/T]Ggtgagtgcccttcttttccccttgcatgg	chr2:219420154 (+)		0.01;DAMAGING	Kostareva (2011) ACTA MYO 30, 42
Myopathy, desmin related	DES	1674	Missense	DM	CM121991			[NM_001927.3:c.1413A>C] [NP_001918.3:p.*471Y]	A-C		TAA-TAC	Term-Tyr	471	chr2:220290712 (+)	GGCCACACAGCAGCAGCATGAAGTGCTCTA[A/C]agacagagaccctctgccaccagagaccgt	chr2:219425990 (+)			Wahbi (2012) NEU DIS 22, 211
Myopathy, desmin related	DES	1674	Missense	DM	CM044225	rs60794845		[NM_001927.3:c.137C>A] [NP_001918.3:p.S46Y]	C-A		TCC-TAC	Ser-Tyr	46	chr2:220283321 (+)	CGCGGGCGGGTTTCGGCTCTAAGGGCTCCT[C/A]CAGCTCGGTGACGTCCCGCGTGTACCAGGT	chr2:219418599 (+)	0.74;HIGH RISK	0.33;TOLERATED	Selcen (2004) BRAIN 127, 439
Myopathy, desmin related	DES	1674	Missense	DM	CM1110330	rs903985237		[NM_001927.3:c.20C>T] [NP_001918.3:p.S7F]	C-T		TCC-TTC	Ser-Phe	7	chr2:220283204 (+)	gcgccgtcaccATGAGCCAGGCCTACTCGT[C/T]CAGCCAGCGCGTGTCCTCCTACCGCCGCAC	chr2:219418482 (+)		0.02;DAMAGING	Vattemi (2011) ACTA MYO 30, 121
Myopathy, desmin related	DES	1674	Missense	DM	CM105026	rs267607495	Phosphorylation	[NM_001927.3:c.35C>T] [NP_001918.3:p.S12F]	C-T		TCC-TTC	Ser-Phe	12	chr2:220283219 (+)	GCCAGGCCTACTCGTCCAGCCAGCGCGTGT[C/T]CTCCTACCGCCGCACCTTCGGCGGGGCCCC	chr2:219418497 (+)		0.0;DAMAGING	Hong (2010) NAN 37, 257
Myopathy, desmin related	DES	1674	Missense	DM	CM074140	rs62636495		[NM_001927.3:c.38C>T] [NP_001918.3:p.S13F]	C-T		TCC-TTC	Ser-Phe	13	chr2:220283222 (+)	AGGCCTACTCGTCCAGCCAGCGCGTGTCCT[C/T]CTACCGCCGCACCTTCGGCGGGGCCCCGGG	chr2:219418500 (+)	0.77;HIGH RISK	0.0;DAMAGING	Bergman (2007) EJMG 50, 355
Myopathy, desmin related	DES	1674	Missense	DM	CM044224	rs60794845		[NM_001927.3:c.137C>T] [NP_001918.3:p.S46F]	C-T		TCC-TTC	Ser-Phe	46	chr2:220283321 (+)	CGCGGGCGGGTTTCGGCTCTAAGGGCTCCT[C/T]CAGCTCGGTGACGTCCCGCGTGTACCAGGT	chr2:219418599 (+)	0.74;HIGH RISK	0.26;TOLERATED	Selcen (2004) BRAIN 127, 439
Myopathy, desmin related with autophagic vacuolar pathology	DES	1674	Missense	DM	CM151756			[NM_001927.3:c.17C>G] [NP_001918.3:p.S6W]	C-G		TCG-TGG	Ser-Trp	6	chr2:220283201 (+)	cccgcgccgtcaccATGAGCCAGGCCTACT[C/G]GTCCAGCCAGCGCGTGTCCTCCTACCGCCG	chr2:219418479 (+)			Weihl (2015) NEU DIS 25, 199
Myopathy, desmin related	DES	1674	Splice	DM	CS094560			[NM_001927.3:c.640-2A>C]	A-C	IVS 2, as, -2				chr2:220284971 (+)	tgaccatgtccttctcgcttggcctctccc[A/C]gGACGTGGATGCAGCTACTCTAGCTCGCAT	chr2:219420249 (+)			Dunand (2009) NEU DIS 19, 570
Myopathy, desmin related	DES	1674	Splice	DM	CS044962			[NM_001927.3:c.640-2A>T]	A-T	IVS 2, as, -2				chr2:220284971 (+)	tgaccatgtccttctcgcttggcctctccc[A/T]gGACGTGGATGCAGCTACTCTAGCTCGCAT	chr2:219420249 (+)			Goldfarb (2004) BRAIN 127, 723
Myopathy, desmin related	DES	1674	Splice	DM	CS003066	rs267607484		[NM_001927.3:c.640-1G>A]	G-A	IVS 2, as, -1				chr2:220284972 (+)	gaccatgtccttctcgcttggcctctccca[G/A]GACGTGGATGCAGCTACTCTAGCTCGCATT	chr2:219420250 (+)			Park (2000) JMG 37, 851
Myopathy, desmin related	DES	1674	Splice	DM	CS1313511			[NM_001927.3:c.734A>G]	A-G	IVS 3, ds, -2				chr2:220285067 (+)	AGATCGCGTTCCTTAAGAAAGTGCATGAAG[A/G]Ggtataccttggcccctcttcctggggtca	chr2:219420345 (+)			Nalini (2013) NEU IND 61, 622
Myopathy, desmin related	DES	1674	Splice	DM	CS000452	rs267607483		[NM_001927.3:c.735+3A>G]	A-G	IVS 3, ds, +3				chr2:220285071 (+)	CGCGTTCCTTAAGAAAGTGCATGAAGAGgt[A/G]taccttggcccctcttcctggggtcactgg	chr2:219420349 (+)			Dalakas (2000) NEJM 342, 770
Myopathy, desmin related	DES	1674	Splice	DM	CS044963	rs397516698		[NM_001927.3:c.735+1G>A]	G-A	IVS 3, ds, +1				chr2:220285069 (+)	ATCGCGTTCCTTAAGAAAGTGCATGAAGAG[G/A]tataccttggcccctcttcctggggtcact	chr2:219420347 (+)			Goldfarb (2004) BRAIN 127, 723
Left ventricular obstruction with extracardiac anomalies	DGUOK	1716	Missense	DM?	CM1723008			[NM_080916.2:c.786A>C] [NP_550438.1:p.K262N]	A-C		AAA-AAC	Lys-Asn	262	chr2:74185351 (+)	CAATGATGATTTTTCTGAGGAAGTAACCAA[A/C]CAAGAAGACCTCATGAGAGAGgtgggaagg	chr2:73958224 (+)			Jin (2017) NAT GENET 49, 1593
Mitochondrial DNA depletion syndrome	DGUOK	1716	Missense	DM	CM076149	rs763615602		[NM_080916.2:c.137A>G] [NP_550438.1:p.N46S]	A-G		AAC-AGC	Asn-Ser	46	chr2:74154174 (+)	GCGGGCCCCGAAGGCTCTCCATCGAAGGCA[A/G]CATTGgtaagggccggaaagcggctgccaa	chr2:73927047 (+)	0.67;HIGH RISK	0.0;DAMAGING	Mousson de Camaret (2007) BIOCHEM J 402, 377
Mitochondrial DNA depletion syndrome	DGUOK	1716	Missense	DM	CM080188			[NM_080916.2:c.151A>C] [NP_550438.1:p.K51Q]	A-C		AAG-CAG	Lys-Gln	51	chr2:74166045 (+)	atacatgctatttgcattgcagCTGTGGGA[A/C]AGTCCACGTTTGTGAAGTTACTCACGAAAA	chr2:73938918 (+)	0.8;HIGH RISK	0.0;DAMAGING	Dimmock (2008) HUM MUT 29, 330
Mitochondrial DNA depletion syndrome	DGUOK	1716	Missense	DM?	CM1213557	rs144181978		[NM_080916.2:c.462T>A] [NP_550438.1:p.N154K]	T-A		AAT-AAA	Asn-Lys	154	chr2:74177730 (+)	acttccaaccagGTATATCTTTGCAAAGAA[T/A]CTTTTTGAAAATGGTTCCCTCAGTGACATC	chr2:73950603 (+)			Ronchi (2012) BRAIN 135, 3404
Mitochondrial DNA depletion syndrome	DGUOK	1716	Missense	DM	CM024768	rs104893631		[NM_080916.2:c.425G>A] [NP_550438.1:p.R142K]	G-A		AGG-AAG	Arg-Lys	142	chr2:74174015 (+)	AGGCCAGGAAGCCAGTACAGATCTTTGAGA[G/A]GTCTGTGTACAGTGACAGgtaaaatgccaa	chr2:73946888 (+)	0.95;VERY HIGH RISK	0.0;DAMAGING	Salviati (2002) ANN NEUROL 52, 311
Mitochondrial DNA depletion syndrome	DGUOK	1716	Missense	DM	CM1313250			[NM_080916.2:c.617G>A] [NP_550438.1:p.R206K]	G-A		AGG-AAG	Arg-Lys	206	chr2:74184277 (+)	tttagGTTTGTTTGAAGAGACTGTACCAGA[G/A]GGCCAGGGAGGAGGAGAAAGGAATTGAGCT	chr2:73957150 (+)			Al-Hussaini (2014) J PEDIAT 164, 553
Mitochondrial DNA depletion syndrome	DGUOK	1716	Missense	DM	CM1715037			[NM_080916.2:c.128T>C] [NP_550438.1:p.I43T]	T-C		ATC-ACC	Ile-Thr	43	chr2:74154165 (+)	ACGCGGGGCGCGGGCCCCGAAGGCTCTCCA[T/C]CGAAGGCAACATTGgtaagggccggaaagc	chr2:73927038 (+)			Fang (2017) ONCTARG 8, 84309
Mitochondrial DNA depletion syndrome	DGUOK	1716	Missense	DM	CM054657	rs757874547	kozak sequence	[NM_080916.2:c.2T>C] [NP_550438.1:p.M1T]	T-C		ATG-ACG	Met-Thr	1	chr2:74154039 (+)	aagtgatcgctgtgtgaatcgtgggtgggA[T/C]GGCCGCGGGCCGCCTCTTTCTAAGTCGGCT	chr2:73926912 (+)	0.99;VERY HIGH RISK	0.0;DAMAGING	Slama (2005) MGM 86, 462
Mitochondrial DNA depletion syndrome	DGUOK	1716	Missense	DM	CM063952	rs534297082	kozak sequence	[NM_080916.2:c.3G>A] [NP_550438.1:p.M1I]	G-A		ATG-ATA	Met-Ile	1	chr2:74154040 (+)	agtgatcgctgtgtgaatcgtgggtgggAT[G/A]GCCGCGGGCCGCCTCTTTCTAAGTCGGCTT	chr2:73926913 (+)	0.99;VERY HIGH RISK	0.02;DAMAGING	Freisinger (2006) ARCH NEUR 63, 1129
Mitochondrial DNA depletion syndrome	DGUOK	1716	Missense	DM	CM063954	rs747744094	kozak sequence	[NM_080916.2:c.1A>G] [NP_550438.1:p.M1V]	A-G		ATG-GTG	Met-Val	1	chr2:74154038 (+)	gaagtgatcgctgtgtgaatcgtgggtggg[A/G]TGGCCGCGGGCCGCCTCTTTCTAAGTCGGC	chr2:73926911 (+)	1.0;VERY HIGH RISK		Freisinger (2006) ARCH NEUR 63, 1129
Mitochondrial DNA depletion syndrome	DGUOK	1716	Missense	DM	CM080189	rs1345120527		[NM_080916.2:c.677A>G] [NP_550438.1:p.H226R]	A-G		CAC-CGC	His-Arg	226	chr2:74184337 (+)	TGGCCTATCTAGAGCAGCTGCATGGCCAAC[A/G]CGAAGCCTGGCTTATTCACAAGACAACGAA	chr2:73957210 (+)	0.73;HIGH RISK	0.01;DAMAGING	Dimmock (2008) HUM MUT 29, 330
Mitochondrial DNA depletion syndrome	DGUOK	1716	Missense	DM	CM191310			[NM_080916.2:c.662A>C] [NP_550438.1:p.Q221P]	A-C		CAG-CCG	Gln-Pro	221	chr2:74184322 (+)	AGAAAGGAATTGAGCTGGCCTATCTAGAGC[A/C]GCTGCATGGCCAACACGAAGCCTGGCTTAT	chr2:73957195 (+)			Waich (2019) JPGN 68, e1
Mitochondrial DNA depletion syndrome	DGUOK	1716	Missense	DM?	CM063953	rs74874677		[NM_080916.2:c.509A>G] [NP_550438.1:p.Q170R]	A-G		CAG-CGG	Gln-Arg	170	chr2:74177777 (+)	CCCTCAGTGACATCGAGTGGCATATCTATC[A/G]GGACTGGCATTCTTTTCTCCTGTGGGAGTT	chr2:73950650 (+)	0.53;MEDIUM RISK	0.25;TOLERATED	Freisinger (2006) ARCH NEUR 63, 1129
Mitochondrial DNA depletion syndrome	DGUOK	1716	Nonsense	DM	CM051902	rs940941896		[NM_080916.2:c.235C>T] [NP_550438.1:p.Q79*]	C-T		CAG-TAG	Gln-Term	79	chr2:74166129 (+)	ACAGAACCTGTAGCAACATGGCAGAATATC[C/T]AGGCTGCTGGCACCCAAAAAgtaagttttt	chr2:73939002 (+)			Mancuso (2005) ARCH NEUR 162, 745
Mitochondrial DNA depletion syndrome	DGUOK	1716	Missense	DM	CM076150	rs780483507		[NM_080916.2:c.737C>G] [NP_550438.1:p.P246R]	C-G		CCA-CGA	Pro-Arg	246	chr2:74185302 (+)	gGCTCCACTTTGAGGCTCTGATGAACATTC[C/G]AGTGCTGGTGTTGGATGTCAATGATGATTT	chr2:73958175 (+)	0.86;VERY HIGH RISK	0.0;DAMAGING	Sarzi (2007) J PEDIAT 150, 531
Mitochondrial DNA depletion syndrome 3	DGUOK	1716	Missense	DM	CM1415050	rs184770596		[NM_080916.2:c.211C>G] [NP_550438.1:p.P71A]	C-G		CCT-GCT	Pro-Ala	71	chr2:74166105 (+)	ACTTACCCAGAATGGCACGTAGCTACAGAA[C/G]CTGTAGCAACATGGCAGAATATCCAGGCTG	chr2:73938978 (+)			Srivastava (2014) ANN NEUROL 76, 473
Mitochondrial DNA depletion syndrome	DGUOK	1716	Nonsense	DM	CM113282	rs1169743267		[NM_080916.2:c.34C>T] [NP_550438.1:p.R12*]	C-T		CGA-TGA	Arg-Term	12	chr2:74154071 (+)	GCCGCGGGCCGCCTCTTTCTAAGTCGGCTT[C/T]GAGCACCCTTCAGTTCCATGGCCAAGAGCC	chr2:73926944 (+)			Kiliç (2011) TJP 53, 79
Mitochondrial DNA depletion syndrome	DGUOK	1716	Nonsense	DM	CM021575	rs104893630		[NM_080916.2:c.313C>T] [NP_550438.1:p.R105*]	C-T		CGA-TGA	Arg-Term	105	chr2:74173903 (+)	TTGCTGGATATGATGTACCGGGAGCCAGCA[C/T]GATGGTCCTACACATTCCAGACATTTTCCT	chr2:73946776 (+)			Taanman (2002) ANN NEUROL 52, 237
Mitochondrial DNA depletion syndrome	DGUOK	1716	Missense	DM	CM095395	rs150678946		[NM_080916.2:c.353G>A] [NP_550438.1:p.R118H]	G-A		CGC-CAC	Arg-His	118	chr2:74173943 (+)	ACACATTCCAGACATTTTCCTTTTTGAGCC[G/A]CCTGAAAGTACAGCTGGAGCCCTTCCCTGA	chr2:73946816 (+)	0.68;HIGH RISK	0.01;DAMAGING	Diogo (2009) PED NEUROL 40, 351
Mitochondrial DNA depletion syndrome	DGUOK	1716	Missense	DM	CM080190	rs767604650		[NM_080916.2:c.352C>T] [NP_550438.1:p.R118C]	C-T		CGC-TGC	Arg-Cys	118	chr2:74173942 (+)	TACACATTCCAGACATTTTCCTTTTTGAGC[C/T]GCCTGAAAGTACAGCTGGAGCCCTTCCCTG	chr2:73946815 (+)	0.9;VERY HIGH RISK	0.0;DAMAGING	Dimmock (2008) HUM MUT 29, 330
Mitochondrial DNA depletion syndrome	DGUOK	1716	Missense	DM	CM191312			[NM_080916.2:c.575T>C] [NP_550438.1:p.L192P]	T-C		CTC-CCC	Leu-Pro	192	chr2:74177843 (+)	GCCGGATCACATTACATGGCTTCATCTACC[T/C]CCAGGCTTCTCCCCAGgtaacactgaacct	chr2:73950716 (+)			Waich (2019) JPGN 68, e1
Mitochondrial DNA depletion syndrome	DGUOK	1716	Missense	DM	CM054658	rs886037846		[NM_080916.2:c.797T>G] [NP_550438.1:p.L266R]	T-G		CTC-CGC	Leu-Arg	266	chr2:74185362 (+)	TTTCTGAGGAAGTAACCAAACAAGAAGACC[T/G]CATGAGAGAGgtgggaaggactttaactcc	chr2:73958235 (+)	0.77;HIGH RISK	0.04;DAMAGING	Slama (2005) MGM 86, 462
Mitochondrial DNA depletion syndrome	DGUOK	1716	Missense	DM	CM1313072			[NM_080916.2:c.743T>C] [NP_550438.1:p.L248P]	T-C		CTG-CCG	Leu-Pro	248	chr2:74185308 (+)	ACTTTGAGGCTCTGATGAACATTCCAGTGC[T/C]GGTGTTGGATGTCAATGATGATTTTTCTGA	chr2:73958181 (+)			Yamazaki (2014) PED INT 56, 180
Mitochondrial DNA depletion syndrome	DGUOK	1716	Missense	DM	CM0910816	rs762550967		[NM_080916.2:c.130G>A] [NP_550438.1:p.E44K]	G-A		GAA-AAA	Glu-Lys	44	chr2:74154167 (+)	GCGGGGCGCGGGCCCCGAAGGCTCTCCATC[G/A]AAGGCAACATTGgtaagggccggaaagcgg	chr2:73927040 (+)		0.0;DAMAGING	Spinazzola (2009) JIMD 32, 143
Mitochondrial DNA depletion syndrome	DGUOK	1716	Missense	DM	CM024769	rs104893632		[NM_080916.2:c.679G>A] [NP_550438.1:p.E227K]	G-A		GAA-AAA	Glu-Lys	227	chr2:74184339 (+)	GCCTATCTAGAGCAGCTGCATGGCCAACAC[G/A]AAGCCTGGCTTATTCACAAGACAACGAAgt	chr2:73957212 (+)	0.8;VERY HIGH RISK	0.0;DAMAGING	Salviati (2002) ANN NEUROL 52, 311
Mitochondrial DNA depletion syndrome	DGUOK	1716	Missense	DM	CM0910876	rs760888346		[NM_080916.2:c.493G>A] [NP_550438.1:p.E165K]	G-A		GAG-AAG	Glu-Lys	165	chr2:74177761 (+)	CTTTTTGAAAATGGTTCCCTCAGTGACATC[G/A]AGTGGCATATCTATCAGGACTGGCATTCTT	chr2:73950634 (+)		0.01;DAMAGING	Poulton (2009) BBA 1792, 1109
Mitochondrial DNA depletion syndrome	DGUOK	1716	Missense	DM	CM054659			[NM_080916.2:c.632A>G] [NP_550438.1:p.E211G]	A-G		GAG-GGG	Glu-Gly	211	chr2:74184292 (+)	AGAGACTGTACCAGAGGGCCAGGGAGGAGG[A/G]GAAAGGAATTGAGCTGGCCTATCTAGAGCA	chr2:73957165 (+)	0.96;VERY HIGH RISK	0.0;DAMAGING	Slama (2005) MGM 86, 462
Mitochondrial DNA depletion syndrome	DGUOK	1716	Missense	DM	CM054660	rs770950831		[NM_080916.2:c.494A>T] [NP_550438.1:p.E165V]	A-T		GAG-GTG	Glu-Val	165	chr2:74177762 (+)	TTTTTGAAAATGGTTCCCTCAGTGACATCG[A/T]GTGGCATATCTATCAGGACTGGCATTCTTT	chr2:73950635 (+)	0.83;VERY HIGH RISK	0.0;DAMAGING	Slama (2005) MGM 86, 462
Mitochondrial DNA depletion syndrome	DGUOK	1716	Missense	DM	CM051449	rs104893633		[NM_080916.2:c.763G>T] [NP_550438.1:p.D255Y]	G-T		GAT-TAT	Asp-Tyr	255	chr2:74185328 (+)	ATTCCAGTGCTGGTGTTGGATGTCAATGAT[G/T]ATTTTTCTGAGGAAGTAACCAAACAAGAAG	chr2:73958201 (+)	0.77;HIGH RISK	0.14;TOLERATED	Tadiboyina (2005) AJMG 135A, 289
Mitochondrial DNA depletion syndrome	DGUOK	1716	Missense	DM	CM078438	rs147551003	kozak sequence	[NM_080916.2:c.4G>T] [NP_550438.1:p.A2S]	G-T		GCC-TCC	Ala-Ser	2	chr2:74154041 (+)	gtgatcgctgtgtgaatcgtgggtgggATG[G/T]CCGCGGGCCGCCTCTTTCTAAGTCGGCTTC	chr2:73926914 (+)		0.29;TOLERATED	Mousson de Camaret (2007) BIOCHEM J 402, 377
Mitochondrial DNA depletion syndrome	DGUOK	1716	Nonsense	DM	CM1211109	rs879255617		[NM_080916.2:c.186C>A] [NP_550438.1:p.Y62*]	C-A		TAC-TAA	Tyr-Term	62	chr2:74166080 (+)	CACGTTTGTGAAGTTACTCACGAAAACTTA[C/A]CCAGAATGGCACGTAGCTACAGAACCTGTA	chr2:73938953 (+)			Ronchi (2012) BRAIN 135, 3404
Mitochondrial DNA depletion syndrome	DGUOK	1716	Missense	DM	CM080192	rs1301129716		[NM_080916.2:c.572A>G] [NP_550438.1:p.Y191C]	A-G		TAC-TGC	Tyr-Cys	191	chr2:74177840 (+)	CCAGCCGGATCACATTACATGGCTTCATCT[A/G]CCTCCAGGCTTCTCCCCAGgtaacactgaa	chr2:73950713 (+)	0.86;VERY HIGH RISK	0.0;DAMAGING	Dimmock (2008) HUM MUT 29, 330
Mitochondrial DNA depletion syndrome	DGUOK	1716	Missense	DM	CM080191			[NM_080916.2:c.319T>C] [NP_550438.1:p.S107P]	T-C		TCC-CCC	Ser-Pro	107	chr2:74173909 (+)	GATATGATGTACCGGGAGCCAGCACGATGG[T/C]CCTACACATTCCAGACATTTTCCTTTTTGA	chr2:73946782 (+)	0.59;MEDIUM RISK	0.01;DAMAGING	Dimmock (2008) HUM MUT 29, 330
Mitochondrial DNA depletion syndrome	DGUOK	1716	Missense	DM	CM063955	rs1204316787		[NM_080916.2:c.155C>T] [NP_550438.1:p.S52F]	C-T		TCC-TTC	Ser-Phe	52	chr2:74166049 (+)	atgctatttgcattgcagCTGTGGGAAAGT[C/T]CACGTTTGTGAAGTTACTCACGAAAACTTA	chr2:73938922 (+)	0.71;HIGH RISK	0.0;DAMAGING	Freisinger (2006) ARCH NEUR 63, 1129
Mitochondrial DNA depletion syndrome	DGUOK	1716	Missense	DM	CM142174			[NM_080916.2:c.427T>C] [NP_550438.1:p.S143P]	T-C		TCT-CCT	Ser-Pro	143	chr2:74174017 (+)	GCCAGGAAGCCAGTACAGATCTTTGAGAGG[T/C]CTGTGTACAGTGACAGgtaaaatgccaagc	chr2:73946890 (+)			Al-Shamsi (2014) SQUMJ 14, e42
Mitochondrial DNA depletion syndrome	DGUOK	1716	Missense	DM	CM1313249			[NM_080916.2:c.223T>A] [NP_550438.1:p.W75R]	T-A		TGG-AGG	Trp-Arg	75	chr2:74166117 (+)	TGGCACGTAGCTACAGAACCTGTAGCAACA[T/A]GGCAGAATATCCAGGCTGCTGGCACCCAAA	chr2:73938990 (+)			Al-Hussaini (2013) J PEDIAT 164, 553
Mitochondrial DNA depletion syndrome	DGUOK	1716	Nonsense	DM	CM080193			[NM_080916.2:c.533G>A] [NP_550438.1:p.W178*]	G-A		TGG-TAG	Trp-Term	178	chr2:74177801 (+)	TCTATCAGGACTGGCATTCTTTTCTCCTGT[G/A]GGAGTTTGCCAGCCGGATCACATTACATGG	chr2:73950674 (+)			Dimmock (2008) HUM MUT 29, 330
Mitochondrial DNA depletion syndrome	DGUOK	1716	Nonsense	DM	CM080194	rs140307681		[NM_080916.2:c.195G>A] [NP_550438.1:p.W65*]	G-A		TGG-TGA	Trp-Term	65	chr2:74166089 (+)	GAAGTTACTCACGAAAACTTACCCAGAATG[G/A]CACGTAGCTACAGAACCTGTAGCAACATGG	chr2:73938962 (+)			Dimmock (2008) HUM MUT 29, 330
Mitochondrial DNA depletion syndrome	DGUOK	1716	Nonsense	DM	CM051903			[NM_080916.2:c.318G>A] [NP_550438.1:p.W106*]	G-A		TGG-TGA	Trp-Term	106	chr2:74173908 (+)	GGATATGATGTACCGGGAGCCAGCACGATG[G/A]TCCTACACATTCCAGACATTTTCCTTTTTG	chr2:73946781 (+)			Mancuso (2005) ARCH NEUR 162, 745
Transposition of the great arteries	DGUOK	1716	Missense	DM?	CM1722757			[NM_080916.2:c.567C>A] [NP_550438.1:p.F189L]	C-A		TTC-TTA	Phe-Leu	189	chr2:74177835 (+)	GTTTGCCAGCCGGATCACATTACATGGCTT[C/A]ATCTACCTCCAGGCTTCTCCCCAGgtaaca	chr2:73950708 (+)			Jin (2017) NAT GENET 49, 1593
Mitochondrial DNA depletion syndrome	DGUOK	1716	Missense	DM	CM050243	rs749464475		[NM_080916.2:c.749T>C] [NP_550438.1:p.L250S]	T-C		TTG-TCG	Leu-Ser	250	chr2:74185314 (+)	AGGCTCTGATGAACATTCCAGTGCTGGTGT[T/C]GGATGTCAATGATGATTTTTCTGAGGAAGT	chr2:73958187 (+)	0.91;VERY HIGH RISK	0.0;DAMAGING	Wang (2005) MGM 84, 75
Mitochondrial DNA depletion syndrome	DGUOK	1716	Splice	DM	CS076610			[NM_080916.2:c.142+1G>A]	G-A	IVS 1, ds, +1				chr2:74154180 (+)	CCCGAAGGCTCTCCATCGAAGGCAACATTG[G/A]taagggccggaaagcggctgccaagccttg	chr2:73927053 (+)			Mousson de Camaret (2007) BIOCHEM J 402, 377
Mitochondrial DNA depletion syndrome	DGUOK	1716	Splice	DM	CS076611			[NM_080916.2:c.256-2A>C]	A-C	IVS 2, as, -2				chr2:74173844 (+)	gaaattttcttctttttttcatctccctct[A/C]gGCCTGCACTGCCCAAAGTCTTGGAAACTT	chr2:73946717 (+)			Sarzi (2007) J PEDIAT 150, 531
Mitochondrial DNA depletion syndrome	DGUOK	1716	Splice	DM	CS093464			[NM_080916.2:c.444-62C>A]	C-A	IVS 3, as, -62				chr2:74177650 (+)	ttattgatttttctgcttctctctctctct[C/A]gtgcctttcattccatttcccattctcctg	chr2:73950523 (+)			Brahimi (2009) MGM 97, 221
Mitochondrial DNA depletion syndrome	DGUOK	1716	Splice	DM	CS080665	rs536746349		[NM_080916.2:c.444-11C>G]	C-G	IVS 3, as, -11				chr2:74177701 (+)	cattctcctgccctccccattcccatccca[C/G]ttccaaccagGTATATCTTTGCAAAGAATC	chr2:73950574 (+)			Dimmock (2008) HUM MUT 29, 330
Mitochondrial DNA depletion syndrome	DGUOK	1716	Splice	DM?	CS078156			[NM_080916.2:c.592-8T>G]	T-G	IVS 4, as, -8				chr2:74184244 (+)	agcaaagagctcatcagggcttggggactg[T/G]cttttagGTTTGTTTGAAGAGACTGTACCA	chr2:73957117 (+)			Alberio (2007) MITOCHOND 7, 6
Mitochondrial DNA depletion syndrome	DGUOK	1716	Splice	DM	CS076612	rs748597500	Splicing	[NM_080916.2:c.591G>A]	G-A	IVS 4, ds, -1				chr2:74177859 (+)	TGGCTTCATCTACCTCCAGGCTTCTCCCCA[G/A]gtaacactgaacctacaaccttagacttta	chr2:73950732 (+)			Mousson de Camaret (2007) BIOCHEM J 402, 377
Megaloblastic anaemia	DHFR	1719	Missense	DM	CM1710400			[NM_000791.3:c.335T>G] [NP_000782.1:p.M112R]	T-G		ATG-AGG	Met-Arg	112	chr5:79933736 (-)	AACAACCAGAATTAGCAAATAAAGTAGACA[T/G]GGTCTGGATAGTTGGTGGCAGTTCTGTTTA	chr5:80637917 (-)			Evers (2017) MGM 121, 297
Megaloblastic anaemia and/or pancytopaenia	DHFR	1719	Missense	DM	CM110929	rs387906619		[NM_000791.3:c.238C>T] [NP_000782.1:p.L80F]	C-T		CTC-TTC	Leu-Phe	80	chr5:79945212 (-)	GGTAGAATTAATTTAGTTCTCAGCAGAGAA[C/T]TCAAgtaagtaccttaacataaattcacca	chr5:80649393 (-)			Banka (2011) AJHG 88, 216
Altered function	DHFR	1719	Missense	FP	CM1619695	rs200232379		[NM_000791.3:c.187G>C] [NP_000782.1:p.E63Q]	G-C		GAG-CAG	Glu-Gln	63	chr5:79945263 (-)	ATGGGTAAGAAGACCTGGTTCTCCATTCCT[G/C]AGAAGAATCGACCTTTAAAGGGTAGAATTA	chr5:80649444 (-)			Sun (2016) GENOME RES 26, 670
Megaloblastic anaemia & cerebral folate deficiency	DHFR	1719	Missense	DM	CM110928	rs121913223		[NM_000791.3:c.458A>T] [NP_000782.1:p.D153V]	A-T		GAT-GTT	Asp-Val	153	chr5:79929723 (-)	TTGAAAGTGACACGTTTTTTCCAGAAATTG[A/T]TTTGGAGAAATATAAACTTCTGCCAGAgta	chr5:80633904 (-)			Cario (2011) AJHG 88, 226
Increased expression	DHFR	1719	Regulatory	FP	CR016119	rs34764978	microRNA,Drug response		C-T	#ERROR!				chr5:79924683 (-)	AGACCCCAACTGAGTCCCCAGCACCTGCTA[C/T]AGTGAGCTGCCATTCCACACCCATCACATG	chr5:80628864 (-)			Goto (2001) CCR 7, 1952
Lower waist-to-hip ratio, association with	DLAT	1737	Missense	DP	CM190260			[NM_001931.4:c.1351G>A] [NP_001922.2:p.D451N]	G-A		GAT-AAT	Asp-Asn	451	chr11:111916647 (+)	CAAACCATACCTCATTATTACCTTTCTATC[G/A]ATGTAAATATGGGAGAAGTTTTGTTGGTAC	chr11:112045923 (+)			Emdin (2019) DIABETES 68, 226
Pyruvate dehydrogenase deficiency	DLAT	1737	Missense	DM	CM1718064	rs797044957		[NM_001931.4:c.470T>G] [NP_001922.2:p.V157G]	T-G		GTT-GGT	Val-Gly	157	chr11:111899327 (+)	AGATACTTGTTGCTGAAGGTACCAGGGATG[T/G]TCCCATCGGAGCGATCATCTGTATCACAGT	chr11:112028603 (+)			Friedman (2017) NEUROLOGY 89, 2297
Pyruvate dehydrogenase deficiency	DLAT	1737	Missense	DM	CM052847	rs119103240		[NM_001931.4:c.1728C>A] [NP_001922.2:p.F576L]	C-A		TTC-TTA	Phe-Leu	576	chr11:111931812 (+)	CAATTTAGGAATGTTTGGAATTAAGAATTT[C/A]TCTGCTATTATTAACCCACCTCAAGCATGT	chr11:112061088 (+)	0.96;VERY HIGH RISK	0.0;DAMAGING	Head (2005) ANN NEUROL 58, 234
Pyruvate dehydrogenase deficiency	DLAT	1737	Splice	DM	CS105882	rs781991355	Splicing	[NM_001931.4:c.412G>T]	G-T	IVS 2, as, +31				chr11:111899269 (+)	GTTGAAACTGATAAAGCCACTGTTGGATTT[G/T]AGAGCCTGGAGGAGTGTTATATGGCAAAGA	chr11:112028545 (+)			McWilliam (2010) EJPN 14, 349
Pyruvate dehydrogenase deficiency	DLAT	1737	Splice	DM	CS105885			[NM_001931.4:c.975+7A>G]	A-G	IVS 6, ds, +7				chr11:111908191 (+)	GTGCCACCACCTACCCCACCCCCGgtaggt[A/G]tgcttctagaattcaggaaacacttacctt	chr11:112037467 (+)			McWilliam (2010) EJPN 14, 349
Elevated creatine kinase level	DMD	1756	Missense	DM	CM984630			[NM_004006.2:c.5884A>C] [NP_003997.1:p.K1962Q]	A-C		AAA-CAA	Lys-Gln	1962	chrX:32360255 (-)	CTCAGCAAGCGCTGGCGGGAAATTGAGAGC[A/C]AATTTGCTCAGTTTCGAAGACTCAACTTTG	chrX:32342138 (-)	0.51;MEDIUM RISK	0.49;TOLERATED	Saad (1998) AJMG 80, 99
Proximal muscle weakness, scoliosis, calf hypertrophy and ankle contracture	DMD	1756	Nonsense	DM	CM172487			[NM_004006.2:c.10129A>T] [NP_003997.1:p.K3377*]	A-T		AAA-TAA	Lys-Term	3377	chrX:31196880 (-)	GAAGATGTTCGAGACTTTGCCAAGGTACTA[A/T]AAAACAAATTTCGAACCAAAAGGTATTTTG	chrX:31178763 (-)			Park (2017) CLIN GENET 91, 403
Dystrophinopathy	DMD	1756	Missense	DM	CM940349	rs128626244		[NM_004006.2:c.2317A>G] [NP_003997.1:p.K773E]	A-G		AAG-GAG	Lys-Glu	773	chrX:32519935 (-)	ctgcagGCCATAGAGCGAGAAAAAGCTGAG[A/G]AGTTCAGAAAACTGCAAGATGCCAGCAGAT	chrX:32501818 (-)	0.45;MEDIUM RISK	0.29;TOLERATED	Saad (1994) NEU DIS 4, 335
Noncompaction, left ventricular	DMD	1756	Missense	DM?	CM1711913	rs72468681		[NM_004006.2:c.2391T>G] [NP_003997.1:p.N797K]	T-G		AAT-AAG	Asn-Lys	797	chrX:32509625 (-)	aattatttttttctttctagAGGGTGTTAA[T/G]GCAGATAGCATCAAACAAGCCTCAGAACAA	chrX:32491508 (-)			Miszalski-Jamka (2017) CIR CAR GE 10, e001763
Dystrophinopathy	DMD	1756	Missense	DM?	CM189036			[NM_004006.2:c.227A>T] [NP_003997.1:p.N76I]	A-T		AAT-ATT	Asn-Ile	76	chrX:32862937 (-)	AAGGATCCACAAGAGTTCATGCCCTGAACA[A/T]TGTCAACAAGGCACTGCGGGTTTTGCAGAA	chrX:32844820 (-)			Koczok (2018) NEU DIS 28, 129
Noncompaction, left ventricular	DMD	1756	Missense	DM?	CM1711676	rs1405599353		[NM_004006.2:c.6200C>T] [NP_003997.1:p.T2067M]	C-T		ACG-ATG	Thr-Met	2067	chrX:32305736 (-)	GCAAGAAGACAGCAGCATTGCAAAGTGCAA[C/T]GCCTGTGGAAAGGGTGAAGCTACAGGAAGC	chrX:32287619 (-)			Miszalski-Jamka (2017) CIR CAR GE 10, e001763
Sudden cardiac death	DMD	1756	Missense	DM?	CM1413439	rs749903671		[NM_004006.2:c.4328A>G] [NP_003997.1:p.Q1443R]	A-G		CAG-CGG	Gln-Arg	1443	chrX:32408204 (-)	GGAAGGAGGCTGCCCAAAGAGTCCTGTCTC[A/G]GATTGATGTTGCACAGgtatatgttatttc	chrX:32390087 (-)			Campuzano (2014) FSI 245C, 30
Dystrophinopathy	DMD	1756	Nonsense	DM	CM043277			[NM_004006.2:c.10873C>T] [NP_003997.1:p.Q3625*]	C-T		CAG-TAG	Gln-Term	3625	chrX:31164456 (-)	TCTACCTCTCTACAGAGGTCCGACAGCAGT[C/T]AGCCTATGCTGCTCCGAGTGGTTGGCAGTC	chrX:31146339 (-)			Suminaga (2004) PED RES 56, 739
Noncompaction, left ventricular	DMD	1756	Missense	DM?	CM1711858	rs141151675		[NM_004006.2:c.7085C>A] [NP_003997.1:p.P2362Q]	C-A		CCA-CAA	Pro-Gln	2362	chrX:31893318 (-)	AAATTTATAACCAACCAAACCAAGAAGGAC[C/A]ATTTGACGTTAAGgtagggaactttttgct	chrX:31875201 (-)			Miszalski-Jamka (2017) CIR CAR GE 10, e001763
Stargardt macular dystrophy	DMD	1756	Missense	DM	CM153226	rs199986217		[NM_004006.2:c.2827C>T] [NP_003997.1:p.R943C]	C-T		CGC-TGC	Arg-Cys	943	chrX:32490403 (-)	gataaagTTTTTGACACTTTGCCACCAATG[C/T]GCTATCAGGAGACCATGAGTGCCATCAGGA	chrX:32472286 (-)			Zaneveld (2015) GENET MED 17, 262
Exertional myalgia, muscle stiffness & myoglobinuria	DMD	1756	Missense	DM	CM107911	rs370644567		[NM_004006.2:c.1724T>C] [NP_003997.1:p.L575P]	T-C		CTT-CCT	Leu-Pro	575	chrX:32591735 (-)	atgtcttgcagTGCCTTTTTAGTGCATGGC[T/C]TTCAGAAAAAGAAGATGCAGTGAACAAGAT	chrX:32573618 (-)		0.0;DAMAGING	Veerapandiyan (2010) MUSC NERVE 42, 975
Developmental disorder	DMD	1756	Missense	DM?	CM1721046			[NM_004006.2:c.8476G>A] [NP_003997.1:p.D2826N]	G-A		GAT-AAT	Asp-Asn	2826	chrX:31514976 (-)	GAACTTCTGGTGTGGCTACAGCTGAAAGAT[G/A]ATGAATTAAGCCGGCAGGCACCTATTGGAG	chrX:31496859 (-)			McRae (2017) NATURE 542, 433
Microcephaly, heart defects & hypotonia	DMD	1756	Missense	DM?	CM1810206			[NM_004006.2:c.1097G>A] [NP_003997.1:p.G366E]	G-A		GGA-GAA	Gly-Glu	366	chrX:32663133 (-)	TTTCTGCTGAGGACACATTGCAAGCACAAG[G/A]AGAGATTTCTAATGATGTGGAAGTGGTGAA	chrX:32645016 (-)			Carlson (2018) MUSC NERVE 58, 148
Elevated creatine kinase level	DMD	1756	Nonsense	DM	CM114838			[NM_004006.2:c.2348C>A] [NP_003997.1:p.S783*]	C-A		TCA-TAA	Ser-Term	783	chrX:32519904 (-)	AGTTCAGAAAACTGCAAGATGCCAGCAGAT[C/A]AGCTCAGGCCCTGGTGGAACAGATGGTGAA	chrX:32501787 (-)			Scoto (2011) NEUROLOGY 76, 2073
Prolonged muscle weakness, scoliosis and heart failure	DMD	1756	Nonsense	DM	CM172483			[NM_004006.2:c.1652G>A] [NP_003997.1:p.W551*]	G-A		TGG-TAG	Trp-Term	551	chrX:32591914 (-)	CAAACATCTGTAGATGGACAGAAGACCGCT[G/A]GGTTCTTTTACAAGACATCCTTCTCAAATG	chrX:32573797 (-)			Park (2017) CLIN GENET 91, 403
Myalgia and hyper-CK-aemia	DMD	1756	Nonsense	DM	CM172484			[NM_004006.2:c.3803G>A] [NP_003997.1:p.W1268*]	G-A		TGG-TAG	Trp-Term	1268	chrX:32459415 (-)	tatttctttcttagGAAGTTTGGGCATGTT[G/A]GCATGAGTTATTGTCATACTTGGAGAAAGC	chrX:32441298 (-)			Park (2017) CLIN GENET 91, 403
Proximal muscle weakness and scoliosis	DMD	1756	Nonsense	DM	CM172486			[NM_004006.2:c.8111G>A] [NP_003997.1:p.W2704*]	G-A		TGG-TAG	Trp-Term	2704	chrX:31645896 (-)	TCCCCCTGGACCTGGAAAAGTTTCTTGCCT[G/A]GCTTACAGAAGCTGAAACAACTGCCAATGT	chrX:31627779 (-)			Park (2017) CLIN GENET 91, 403
Proximal muscle weakness and calf hypertrophy	DMD	1756	Nonsense	DM	CM172485			[NM_004006.2:c.6357G>A] [NP_003997.1:p.W2119*]	G-A		TGG-TGA	Trp-Term	2119	chrX:32235114 (-)	TCATTATGATATAAAGATATTTAATCAGTG[G/A]CTAACAGAAGCTGAACAGTTTCTCAGAAAG	chrX:32216997 (-)			Park (2017) CLIN GENET 91, 403
Splice effect	DMD	1756	Splice	FP	CS178291	rs113593006		[NM_004006.2:c.650-39575A>C]	A-C	IVS 7, as, -39575				chrX:32756985 (-)	gtcactaattatattctaattgaatttcag[A/C]gtgaatttcacacctctccttttgaaagat	chrX:32738868 (-)			Zaum (2017) NEU DIS 27, 631
Distal myopathy	DNAJB6	10049	Missense	DM	CM185376			[NM_058246.3:c.284A>T] [NP_490647.1:p.N95I]	A-T		AAC-ATC	Asn-Ile	95	chr7:157160115 (+)	GTCCATTTGAATTTGGCTTCACATTCCGTA[A/T]CCCAGATGATGTCTTCAGGGAATTTTTTGG	chr7:157367421 (+)			Jonson (2018) EJ NEUROL 25, 790
Myopathy	DNAJB6	10049	Missense	DM	CM122371	rs387907047		[NM_058246.3:c.287C>G] [NP_490647.1:p.P96R]	C-G		CCA-CGA	Pro-Arg	96	chr7:157160118 (+)	CATTTGAATTTGGCTTCACATTCCGTAACC[C/G]AGATGATGTCTTCAGGGAATTTTTTGGTGG	chr7:157367424 (+)		0.0;DAMAGING	Harms (2012) ANN NEUROL 71, 407
Myopathy	DNAJB6	10049	Missense	DM	CM157383	rs869320701		[NM_058246.3:c.271T>A] [NP_490647.1:p.F91I]	T-A		TTC-ATC	Phe-Ile	91	chr7:157160102 (+)	AGTCATTTTGACAGTCCATTTGAATTTGGC[T/A]TCACATTCCGTAACCCAGATGATGTCTTCA	chr7:157367408 (+)			Ruggieri (2015) ACTA NEU C 3, 44
Myopathy	DNAJB6	10049	Missense	DM	CM127939			[NM_058246.3:c.277T>A] [NP_490647.1:p.F93I]	T-A		TTC-ATC	Phe-Ile	93	chr7:157160108 (+)	TTTGACAGTCCATTTGAATTTGGCTTCACA[T/A]TCCGTAACCCAGATGATGTCTTCAGGGAAT	chr7:157367414 (+)		0.0;DAMAGING	Sato (2013) NEU DIS 23, 269
Myopathy	DNAJB6	10049	Missense	DM	CM122370	rs387907046		[NM_058246.3:c.277T>C] [NP_490647.1:p.F93L]	T-C		TTC-CTC	Phe-Leu	93	chr7:157160108 (+)	TTTGACAGTCCATTTGAATTTGGCTTCACA[T/C]TCCGTAACCCAGATGATGTCTTCAGGGAAT	chr7:157367414 (+)		0.01;DAMAGING	Harms (2012) ANN NEUROL 71, 407
Myopathy	DNAJB6	10049	Missense	DM	CM157381	rs869320700		[NM_058246.3:c.298T>G] [NP_490647.1:p.F100V]	T-G		TTC-GTC	Phe-Val	100	chr7:157160129 (+)	GGCTTCACATTCCGTAACCCAGATGATGTC[T/G]TCAGGGAATTTTTTGGTGGAAGGGACCCAT	chr7:157367435 (+)			Ruggieri (2015) ACTA NEU C 3, 44
Myopathy	DNAJB6	10049	Missense	DM	CM157384	rs759982570		[NM_058246.3:c.273C>G] [NP_490647.1:p.F91L]	C-G		TTC-TTG	Phe-Leu	91	chr7:157160104 (+)	TCATTTTGACAGTCCATTTGAATTTGGCTT[C/G]ACATTCCGTAACCCAGATGATGTCTTCAGG	chr7:157367410 (+)			Ruggieri (2015) ACTA NEU C 3, 44
Myopathy	DNAJB6	10049	Missense	DM	CM157382	rs149278319		[NM_058246.3:c.279C>G] [NP_490647.1:p.F93L]	C-G		TTC-TTG	Phe-Leu	93	chr7:157160110 (+)	TGACAGTCCATTTGAATTTGGCTTCACATT[C/G]CGTAACCCAGATGATGTCTTCAGGGAATTT	chr7:157367416 (+)			Ruggieri (2015) ACTA NEU C 3, 44
Myopathy	DNAJB6	10049	Splice	DM	CS157385	rs869320702		[NM_058246.3:c.346+5G>A]	G-A	IVS 5, ds, +5				chr7:157160182 (+)	GGACCCATTTTCATTTGACTTCTTTGgtaa[G/A]ttaatcacgtgggttgacttggtgtgtgtc	chr7:157367488 (+)			Ruggieri (2015) ACTA NEU C 3, 44
Reduced transcriptional response to hypoxia	DNAJB6	10049	Splice	FP	CS1614396	rs1009329		[NM_058246.3:c.692-4569G>A]	G-A	IVS 8, as, -4569				chr7:157197920 (+)	tcatacaaggacgtgttgtgcaatagctgc[G/A]tgagctctagcaggatgttcgagagaatgt	chr7:157405226 (+)			Roche (2016) NAR 44, 9315
Obsessive-compulsive disorder	DNAJC19	131118	Same-sense	DM?	CM163973			[NM_145261.3:c.249A>G] [NP_660304.1:p.R83R]	A-G		CGA-CGG	Arg-Arg	83	chr3:180703745 (-)	CAATAAAGGGAAAATAAGAGATGCTCATCG[A/G]CGAATTATGCTTTTAAATCATCCTGACAAA	chr3:180985957 (-)			Cappi (2016) TP 6, e764
Abnormality of the nervous system	DNAJC6	9829	Nonsense	DM	CM1618865			[NM_001256864.1:c.2416C>T] [NP_001243793.1:p.R806*]	C-T		CGA-TGA	Arg-Term	806	chr1:65871741 (+)	CCCAGCATGCCCCACTCCTCTCCCCAGAAC[C/T]GACCCAACTACAACGTGAGCTTCTCAGCCA	chr1:65406058 (+)			Retterer (2016) GENET MED 18, 696
Charcot-Marie-Tooth disease	DNM2	1785	Missense	DM?	CM147688			[NM_001005360.2:c.1241A>G] [NP_001005360.1:p.K414R]	A-G		AAA-AGA	Lys-Arg	414	chr19:10906781 (+)	CCCCGGACTTGGCATTCGAGGCCATTGTGA[A/G]AAAGCAGGTCGTCAAGCTGAAAGAGCCCTG	chr19:10796105 (+)			Høyer (2014) BMRI 2014, 210401
Charcot-Marie-Tooth disease	DNM2	1785	Missense	DM	CM050584	rs121909088		[NM_001005360.2:c.1684A>G] [NP_001005360.1:p.K562E]	A-G		AAG-GAG	Lys-Glu	562	chr19:10930668 (+)	ttttccctccaccctcagGAGAAAGAGAAG[A/G]AGTACATGCTGCCTCTGGACAACCTCAAGA	chr19:10819992 (+)	0.62;HIGH RISK	0.11;TOLERATED	Zuchner (2005) NAT GENET 37, 289
Centronuclear myopathy	DNM2	1785	Missense	DM	CM123663	rs587783596		[NM_001005360.2:c.1567A>G] [NP_001005360.1:p.R523G]	A-G		AGG-GGG	Arg-Gly	523	chr19:10922949 (+)	aagctgcgcgctttcccccagGTGATCCGC[A/G]GGGGCTGGCTGACCATCAACAACATCAGCC	chr19:10812273 (+)		0.01;DAMAGING	Böhm (2012) HUM MUT 33, 949
Charcot-Marie-Tooth disease	DNM2	1785	Missense	DM	CM119425	rs1269225724		[NM_001005360.2:c.1739T>C] [NP_001005360.1:p.M580T]	T-C		ATG-ACG	Met-Thr	580	chr19:10930723 (+)	TCAAGATCCGTGATGTGGAGAAGGGCTTCA[T/C]GTCCAACAAGCACGTCTTCGCCATCTTCAA	chr19:10820047 (+)		0.12;TOLERATED	Haberlová (2011) JNG 25, 182
Centronuclear myopathy	DNM2	1785	Missense	DM	CM1617940	rs142963320		[NM_001005360.2:c.2179C>T] [NP_001005360.1:p.H727Y]	C-T		CAT-TAT	His-Tyr	727	chr19:10939832 (+)	CAGCGGCGGGACGACATGCTGCGCATGTAC[C/T]ATGCCCTCAAGGAGGCGCTCAACATCATCG	chr19:10829156 (+)			Kuperberg (2016) JCN 31, 1534
Centronuclear myopathy	DNM2	1785	Missense	DM	CM102029			[NM_001005360.2:c.1880C>A] [NP_001005360.1:p.P627H]	C-A		CCC-CAC	Pro-His	627	chr19:10934562 (+)	AGGCCTCGTTCCTCCGAGCTGGCGTCTACC[C/A]CGAGAAGGACCAGgtgaggagccgtcctgc	chr19:10823886 (+)	0.52;MEDIUM RISK	0.0;DAMAGING	Susman (2010) NEU DIS 20, 229
Centronuclear myopathy	DNM2	1785	Missense	DM	CM123664	rs587783598		[NM_001005360.2:c.1880C>G] [NP_001005360.1:p.P627R]	C-G		CCC-CGC	Pro-Arg	627	chr19:10934562 (+)	AGGCCTCGTTCCTCCGAGCTGGCGTCTACC[C/G]CGAGAAGGACCAGgtgaggagccgtcctgc	chr19:10823886 (+)		0.0;DAMAGING	Böhm (2012) HUM MUT 33, 949
Centronuclear myopathy, late-onset	DNM2	1785	Missense	DM	CM127935			[NM_001005360.2:c.1940C>G] [NP_001005360.1:p.P647R]	C-G		CCC-CGC	Pro-Arg	647	chr19:10935779 (+)	GGGCCCAGGAGAACACCTTCTCCATGGACC[C/G]CCAACTGGAGCGGCAGGTGGAGACCATTCG	chr19:10825103 (+)		0.0;DAMAGING	Casar-Borota (2012) NEU DIS 22, 843
Centronuclear myopathy	DNM2	1785	Missense	DM	CM1812303	rs886039704		[NM_001005360.2:c.1879C>G] [NP_001005360.1:p.P627A]	C-G		CCC-GCC	Pro-Ala	627	chr19:10934561 (+)	AAGGCCTCGTTCCTCCGAGCTGGCGTCTAC[C/G]CCGAGAAGGACCAGgtgaggagccgtcctg	chr19:10823885 (+)			Park (2018) MUSC NERVE 58, 235
Charcot-Marie-Tooth disease	DNM2	1785	Missense	DM	CM190741			[NM_001005360.2:c.1091G>A] [NP_001005360.1:p.R364H]	G-A		CGC-CAC	Arg-His	364	chr19:10904494 (+)	TGGAGCTCTCCGGGGGCGCCCGAATCAATC[G/A]CATCTTCCACGAGCGGTTCCCATTTGAGCT	chr19:10793818 (+)			Vaeth (2019) EJMG 62, 1
Centronuclear myopathy	DNM2	1785	Missense	DM	CM102028	rs587783595		[NM_001005360.2:c.1565G>A] [NP_001005360.1:p.R522H]	G-A		CGC-CAC	Arg-His	522	chr19:10922947 (+)	ctaagctgcgcgctttcccccagGTGATCC[G/A]CAGGGGCTGGCTGACCATCAACAACATCAG	chr19:10812271 (+)	0.63;HIGH RISK	0.0;DAMAGING	Susman (2010) NEU DIS 20, 229
Severe congenital, myotubular myopathy	DNM2	1785	Missense	DM	CM1813757			[NM_001005360.2:c.1090C>T] [NP_001005360.1:p.R364C]	C-T		CGC-TGC	Arg-Cys	364	chr19:10904493 (+)	CTGGAGCTCTCCGGGGGCGCCCGAATCAAT[C/T]GCATCTTCCACGAGCGGTTCCCATTTGAGC	chr19:10793817 (+)			Biancalana (2018) ACTA NEU C 6,
Centronuclear myopathy	DNM2	1785	Missense	DM	CM123662			[NM_001005360.2:c.1564C>T] [NP_001005360.1:p.R522C]	C-T		CGC-TGC	Arg-Cys	522	chr19:10922946 (+)	gctaagctgcgcgctttcccccagGTGATC[C/T]GCAGGGGCTGGCTGACCATCAACAACATCA	chr19:10812270 (+)		0.02;DAMAGING	Böhm (2012) HUM MUT 33, 949
Centronuclear myopathy	DNM2	1785	Missense	DM	CM053835	rs121909089		[NM_001005360.2:c.1106G>A] [NP_001005360.1:p.R369Q]	G-A		CGG-CAG	Arg-Gln	369	chr19:10904509 (+)	GCGCCCGAATCAATCGCATCTTCCACGAGC[G/A]GTTCCCATTTGAGCTGGTGAAGgtagtgcc	chr19:10793833 (+)	0.68;HIGH RISK	0.03;DAMAGING	Bitoun (2005) NAT GENET 37, 1207
Centronuclear myopathy	DNM2	1785	Missense	DM?	CM155683	rs753677038		[NM_001005360.2:c.2153G>A] [NP_001005360.1:p.R718Q]	G-A		CGG-CAG	Arg-Gln	718	chr19:10939806 (+)	TCATGGAGGAGTCGGCTGACCAGGCACAGC[G/A]GCGGGACGACATGCTGCGCATGTACCATGC	chr19:10829130 (+)			Chen (2015) NS 36, 735
Charcot-Marie-Tooth disease	DNM2	1785	Missense	DM	CM1815889			[NM_001005360.2:c.1352G>T] [NP_001005360.1:p.R451L]	G-T		CGG-CTG	Arg-Leu	451	chr19:10909178 (+)	gcttgttcccccagCTCAGTTCCTACCCCC[G/T]GTTGCGAGAGGAGACAGAGCGAATCGTCAC	chr19:10798502 (+)			Bacquet (2018) BMJO 8, e021632
Centronuclear myopathy	DNM2	1785	Missense	DM	CM157276			[NM_001005360.2:c.1105C>G] [NP_001005360.1:p.R369G]	C-G		CGG-GGG	Arg-Gly	369	chr19:10904508 (+)	GGCGCCCGAATCAATCGCATCTTCCACGAG[C/G]GGTTCCCATTTGAGCTGGTGAAGgtagtgc	chr19:10793832 (+)			Fattori (2015) J NEUROL 262, 1728
Centronuclear myopathy	DNM2	1785	Missense	DM	CM053836	rs121909090		[NM_001005360.2:c.1105C>T] [NP_001005360.1:p.R369W]	C-T		CGG-TGG	Arg-Trp	369	chr19:10904508 (+)	GGCGCCCGAATCAATCGCATCTTCCACGAG[C/T]GGTTCCCATTTGAGCTGGTGAAGgtagtgc	chr19:10793832 (+)	0.67;HIGH RISK	0.01;DAMAGING	Bitoun (2005) NAT GENET 37, 1207
Centronuclear myopathy	DNM2	1785	Missense	DM	CM053833	rs121909091		[NM_001005360.2:c.1393C>T] [NP_001005360.1:p.R465W]	C-T		CGG-TGG	Arg-Trp	465	chr19:10909219 (+)	GAGACAGAGCGAATCGTCACCACTTACATC[C/T]GGGAACGGGAGGGGAGAACGAAGGACCAGg	chr19:10798543 (+)	0.89;VERY HIGH RISK	0.0;DAMAGING	Bitoun (2005) NAT GENET 37, 1207
Charcot-Marie-Tooth disease	DNM2	1785	Missense	DM	CM073020	rs121909094		[NM_001005360.2:c.1709T>A] [NP_001005360.1:p.L570H]	T-A		CTC-CAC	Leu-His	570	chr19:10930693 (+)	AGAAGAAGTACATGCTGCCTCTGGACAACC[T/A]CAAGATCCGTGATGTGGAGAAGGGCTTCAT	chr19:10820017 (+)	0.6;HIGH RISK	0.14;TOLERATED	Fabrizi (2007) NEUROLOGY 69, 291
Centronuclear myopathy with cataracts	DNM2	1785	Missense	DM	CM100315	rs587783597		[NM_001005360.2:c.1862T>C] [NP_001005360.1:p.L621P]	T-C		CTC-CCC	Leu-Pro	621	chr19:10934544 (+)	AAGACGTGGACAGCTGGAAGGCCTCGTTCC[T/C]CCGAGCTGGCGTCTACCCCGAGAAGGACCA	chr19:10823868 (+)	0.85;VERY HIGH RISK	0.16;TOLERATED	Jungbluth (2010) NEU DIS 20, 49
Severe congenital, myotubular myopathy	DNM2	1785	Missense	DM	CM1813756			[NM_001005360.2:c.1831G>A] [NP_001005360.1:p.E611K]	G-A		GAA-AAA	Glu-Lys	611	chr19:10934513 (+)	CGGCAGATCGAGCTGGCCTGTGACTCCCAG[G/A]AAGACGTGGACAGCTGGAAGGCCTCGTTCC	chr19:10823837 (+)			Biancalana (2018) ACTA NEU C 6,
Centronuclear myopathy, late-onset	DNM2	1785	Missense	DM	CM131179			[NM_001005360.2:c.1840G>A] [NP_001005360.1:p.D614N]	G-A		GAC-AAC	Asp-Asn	614	chr19:10934522 (+)	GAGCTGGCCTGTGACTCCCAGGAAGACGTG[G/A]ACAGCTGGAAGGCCTCGTTCCTCCGAGCTG	chr19:10823846 (+)		0.05;DAMAGING	Kierdaszuk (2013) NEU DIS 23, 219
Charcot-Marie-Tooth disease	DNM2	1785	Missense	DM	CM1414676	rs864309705		[NM_001005360.2:c.1021G>A] [NP_001005360.1:p.E341K]	G-A		GAG-AAG	Glu-Lys	341	chr19:10904424 (+)	agGATGGTCCAGCAGTTTGGGGTGGATTTT[G/A]AGAAGAGGATCGAGGGCTCAGGAGATCAGG	chr19:10793748 (+)			Yamamoto (2014) CELL 159, 200
Centronuclear myopathy	DNM2	1785	Missense	DM	CM053834	rs121909092		[NM_001005360.2:c.1102G>A] [NP_001005360.1:p.E368K]	G-A		GAG-AAG	Glu-Lys	368	chr19:10904505 (+)	GGGGGCGCCCGAATCAATCGCATCTTCCAC[G/A]AGCGGTTCCCATTTGAGCTGGTGAAGgtag	chr19:10793829 (+)	0.66;HIGH RISK	0.0;DAMAGING	Bitoun (2005) NAT GENET 37, 1207
Centronuclear myopathy	DNM2	1785	Missense	DM	CM131287			[NM_001005360.2:c.1618G>A] [NP_001005360.1:p.E540K]	G-A		GAG-AAG	Glu-Lys	540	chr19:10923000 (+)	AACATCAGCCTGATGAAAGGCGGCTCCAAG[G/A]AGTACTGGTTTGTGCTGACTGCCGAGTCAC	chr19:10812324 (+)			Catteruccia (2013) NEU DIS 23, 229
Centronuclear myopathy	DNM2	1785	Missense	DM	CM090132	rs879254086		[NM_001005360.2:c.1678G>A] [NP_001005360.1:p.E560K]	G-A		GAG-AAG	Glu-Lys	560	chr19:10930662 (+)	tgactcttttccctccaccctcagGAGAAA[G/A]AGAAGAAGTACATGCTGCCTCTGGACAACC	chr19:10819986 (+)	0.44;MEDIUM RISK	0.1;TOLERATED	Bitoun (2009) NEUROLOGY 72, 93
Centronuclear myopathy	DNM2	1785	Missense	DM	CM095816			[NM_001005360.2:c.1948G>A] [NP_001005360.1:p.E650K]	G-A		GAG-AAG	Glu-Lys	650	chr19:10935787 (+)	GAGAACACCTTCTCCATGGACCCCCAACTG[G/A]AGCGGCAGGTGGAGACCATTCGCAACCTGG	chr19:10825111 (+)	0.77;HIGH RISK	0.03;DAMAGING	Bitoun (2009) HUM MUT 30, 1419
Centronuclear myopathy	DNM2	1785	Missense	DM	CM076152			[NM_001005360.2:c.1102G>C] [NP_001005360.1:p.E368Q]	G-C		GAG-CAG	Glu-Gln	368	chr19:10904505 (+)	GGGGGCGCCCGAATCAATCGCATCTTCCAC[G/C]AGCGGTTCCCATTTGAGCTGGTGAAGgtag	chr19:10793829 (+)	0.79;HIGH RISK	0.0;DAMAGING	Echaniz-Laguna (2007) NEU DIS 17, 955
Centronuclear myopathy	DNM2	1785	Missense	DM	CM076153			[NM_001005360.2:c.1852G>A] [NP_001005360.1:p.A618T]	G-A		GCC-ACC	Ala-Thr	618	chr19:10934534 (+)	GACTCCCAGGAAGACGTGGACAGCTGGAAG[G/A]CCTCGTTCCTCCGAGCTGGCGTCTACCCCG	chr19:10823858 (+)	0.81;VERY HIGH RISK	0.01;DAMAGING	Bitoun (2007) ANN NEUROL 62, 666
Centronuclear myopathy, neonatal-onset	DNM2	1785	Missense	DM	CM100314			[NM_001005360.2:c.1853C>A] [NP_001005360.1:p.A618D]	C-A		GCC-GAC	Ala-Asp	618	chr19:10934535 (+)	ACTCCCAGGAAGACGTGGACAGCTGGAAGG[C/A]CTCGTTCCTCCGAGCTGGCGTCTACCCCGA	chr19:10823859 (+)	0.73;HIGH RISK	0.01;DAMAGING	Melberg (2010) NEU DIS 20, 53
Charcot-Marie-Tooth disease, type 1	DNM2	1785	Missense	DM	CM1815920			[NM_001005360.2:c.1609G>A] [NP_001005360.1:p.G537S]	G-A		GGC-AGC	Gly-Ser	537	chr19:10922991 (+)	ACCATCAACAACATCAGCCTGATGAAAGGC[G/A]GCTCCAAGGAGTACTGGTTTGTGCTGACTG	chr19:10812315 (+)			Bacquet (2018) BMJO 8, e021632
Charcot-Marie-Tooth disease	DNM2	1785	Missense	DM	CM073019	rs121909093		[NM_001005360.2:c.1609G>T] [NP_001005360.1:p.G537C]	G-T		GGC-TGC	Gly-Cys	537	chr19:10922991 (+)	ACCATCAACAACATCAGCCTGATGAAAGGC[G/T]GCTCCAAGGAGTACTGGTTTGTGCTGACTG	chr19:10812315 (+)	0.86;VERY HIGH RISK	0.0;DAMAGING	Fabrizi (2007) NEUROLOGY 69, 291
Charcot-Marie-Tooth disease	DNM2	1785	Missense	DM	CM083491	rs267606772		[NM_001005360.2:c.1072G>A] [NP_001005360.1:p.G358R]	G-A		GGG-AGG	Gly-Arg	358	chr19:10904475 (+)	GGAGATCAGGTGGACACTCTGGAGCTCTCC[G/A]GGGGCGCCCGAATCAATCGCATCTTCCACG	chr19:10793799 (+)	0.96;VERY HIGH RISK	0.0;DAMAGING	Gallardo (2008) J NEUROL 255, 986
Centronuclear myopathy	DNM2	1785	Missense	DM	CM131288			[NM_001005360.2:c.1124T>G] [NP_001005360.1:p.V375G]	T-G		GTG-GGG	Val-Gly	375	chr19:10904527 (+)	TCTTCCACGAGCGGTTCCCATTTGAGCTGG[T/G]GAAGgtagtgccccccggggctgggccctc	chr19:10793851 (+)			Catteruccia (2013) NEU DIS 23, 229
Centronuclear myopathy	DNM2	1785	Missense	DM	CM076154	rs121909095	Phosphorylation	[NM_001005360.2:c.1856C>G] [NP_001005360.1:p.S619W]	C-G		TCG-TGG	Ser-Trp	619	chr19:10934538 (+)	CCCAGGAAGACGTGGACAGCTGGAAGGCCT[C/G]GTTCCTCCGAGCTGGCGTCTACCCCGAGAA	chr19:10823862 (+)	0.87;VERY HIGH RISK	0.0;DAMAGING	Bitoun (2007) ANN NEUROL 62, 666
Centronuclear myopathy	DNM2	1785	Missense	DM	CM076155	rs121909095	Phosphorylation	[NM_001005360.2:c.1856C>T] [NP_001005360.1:p.S619L]	C-T		TCG-TTG	Ser-Leu	619	chr19:10934538 (+)	CCCAGGAAGACGTGGACAGCTGGAAGGCCT[C/T]GTTCCTCCGAGCTGGCGTCTACCCCGAGAA	chr19:10823862 (+)	0.92;VERY HIGH RISK	0.02;DAMAGING	Bitoun (2007) ANN NEUROL 62, 666
Centronuclear myopathy	DNM2	1785	Missense	DM?	CM127933			[NM_001005360.2:c.1279T>G] [NP_001005360.1:p.C427G]	T-G		TGT-GGT	Cys-Gly	427	chr19:10906819 (+)	GTCGTCAAGCTGAAAGAGCCCTGTCTGAAA[T/G]GTGTCGACCTGGTTATCCAGGAGCTAATCA	chr19:10796143 (+)		0.0;DAMAGING	Abath (2012) NEU DIS 22, 844
Akinesia, joint contractures, hypotonia, skeletal abnormalities & brain/retinal haemorrhages	DNM2	1785	Missense	DM	CM134775	rs397514735		[NM_001005360.2:c.1135T>G] [NP_001005360.1:p.F379V]	T-G		TTT-GTT	Phe-Val	379	chr19:10906054 (+)	tgtgcttggtttgtctcttctcagATGGAG[T/G]TTGACGAGAAGGACTTACGACGGGAGATCA	chr19:10795378 (+)			Koutsopoulos (2013) EJHG 21, 637
Hypotonia, developmental delay & vocal chord paralysis	DNM2	1785	Missense	DM?	CM1511021			[NM_001005360.2:c.1115T>C] [NP_001005360.1:p.F372S]	T-C		TTT-TCT	Phe-Ser	372	chr19:10904518 (+)	TCAATCGCATCTTCCACGAGCGGTTCCCAT[T/C]TGAGCTGGTGAAGgtagtgccccccggggc	chr19:10793842 (+)			Westerfield (2015) PREN DIAG 35, 1022
Centronuclear myopathy	DNM2	1785	Missense	DM	CM158866			[NM_001005360.2:c.1115T>G] [NP_001005360.1:p.F372C]	T-G		TTT-TGT	Phe-Cys	372	chr19:10904518 (+)	TCAATCGCATCTTCCACGAGCGGTTCCCAT[T/G]TGAGCTGGTGAAGgtagtgccccccggggc	chr19:10793842 (+)			Abath (2015) GMB 38, 147
Charcot-Marie-Tooth disease	DNM2	1785	Splice	DM?	CS190757			[NM_001005360.2:c.2058+1G>A]	G-A	IVS 18, ds, +1				chr19:10935898 (+)	AAGACCATCATGCACCTCATGATCAACAAT[G/A]tgagtggagaactaaaaatgagaaggaggt	chr19:10825222 (+)			Vaeth (2019) EJMG 62, 1
Charcot-Marie-Tooth disease	DNMT1	1786	Missense	DM?	CM190759			[NM_001130823.2:c.2089C>T] [NP_001124295.1:p.R697W]	C-T		CGG-TGG	Arg-Trp	697	chr19:10262454 (-)	AAGGACATGGTTAAATTTGGTGGCAGTGGA[C/T]GGAGCAAGCAGGCTTGCCAAGAGCGGAGgt	chr19:10151778 (-)			Vaeth (2019) EJMG 62, 1
Charcot-Marie-Tooth disease	DNMT1	1786	Missense	DM?	CM190758			[NM_001130823.2:c.3638T>A] [NP_001124295.1:p.L1213Q]	T-A		CTG-CAG	Leu-Gln	1213	chr19:10250890 (-)	TCACAGAGGACTGCAACATCCTGCTGAAGC[T/A]GGTCATGGCTGGGGAGACCACCAACTCCCG	chr19:10140214 (-)			Vaeth (2019) EJMG 62, 1
Developmental disorder	DNMT1	1786	Splice	DM?	CS1724236				A-G	IVS 24, ds, +3									McRae (2017) NATURE 542, 433
Congenital myasthenic syndrome	DOK7	285489	Nonsense	DM	CM148720			[NM_173660.4:c.619A>T] [NP_775931.3:p.K207*]	A-T		AAG-TAG	Lys-Term	207	chr4:3487352 (+)	GACTGCATCGTCCGAGGCATCTCCCCCACC[A/T]AGGGCCCCTTTGGGCTGCGGCCGGTTCTAC	chr4:3485625 (+)			Nishikawa (2014) RIN SHIN 54, 561
Congenital myasthenic syndrome	DOK7	285489	Missense	DM	CM127108	rs940346413		[NM_173660.4:c.230C>T] [NP_775931.3:p.T77M]	C-T		ACG-ATG	Thr-Met	77	chr4:3475262 (+)	CCGGCCTGCCCTACGAGGGCTTGGTCCACA[C/T]GCTGGCCATTGTCTGCCTGTCCCAGGCCAT	chr4:3473535 (+)		0.0;DAMAGING	Cossins (2012) HMG 21, 3765
Congenital myasthenic syndrome	DOK7	285489	Missense	DM	CM071704			[NM_173660.4:c.396C>G] [NP_775931.3:p.H132Q]	C-G		CAC-CAG	His-Gln	132	chr4:3478133 (+)	CAAGTTGGAGAGCGGCCCGGCTACCCTGCA[C/G]CTCTGCAATGATGTCCTCGTCTTGGCCAGG	chr4:3476406 (+)	0.52;MEDIUM RISK	0.09;TOLERATED	Muller (2007) BRAIN 130, 1497
Congenital myasthenic syndrome	DOK7	285489	Nonsense	DM?	CM102910	rs1355424790		[NM_173660.4:c.1378C>T] [NP_775931.3:p.Q460*]	C-T		CAG-TAG	Gln-Term	460	chr4:3495091 (+)	AGACGGCGGGGCCTGGTGATGGAGGCCCCC[C/T]AGGGCAGCGAGGCCACACTGCCTGGCCCTG	chr4:3493364 (+)			Lashley (2010) NEUROLOGY 74, 1517
Congenital myasthenic syndrome	DOK7	285489	Missense	DM	CM127107			[NM_173660.4:c.91C>A] [NP_775931.3:p.P31T]	C-A		CCC-ACC	Pro-Thr	31	chr4:3465269 (+)	AGTAGGTGGCTGGTGCTGCGGAAGCCGTCG[C/A]CCGTGGCAGgtgagcggggcgggcggggga	chr4:3463542 (+)		0.02;DAMAGING	Cossins (2012) HMG 21, 3765
Congenital myasthenic syndrome	DOK7	285489	Missense	DM?	CM102920	rs770987150		[NM_173660.4:c.437C>T] [NP_775931.3:p.P146L]	C-T		CCG-CTG	Pro-Leu	146	chr4:3478174 (+)	ATGTCCTCGTCTTGGCCAGGGACATCCCCC[C/T]GGCTGTCACGGGGCAGTGGAAGCTGTCTGA	chr4:3476447 (+)		0.01;DAMAGING	Ben Ammar (2010) J NEUROL 257, 754
Congenital myasthenic syndrome	DOK7	285489	Missense	DM	CM071705	rs147185207		[NM_173660.4:c.1406C>A] [NP_775931.3:p.P469H]	C-A		CCT-CAT	Pro-His	469	chr4:3495119 (+)	CCCAGGGCAGCGAGGCCACACTGCCTGGCC[C/A]TGCCCCTGGCGAGCCCTGGGAAGCAGGCGG	chr4:3493392 (+)	0.14;VERY LOW RISK	0.07;TOLERATED	Muller (2007) BRAIN 130, 1497
Congenital myasthenic syndrome	DOK7	285489	Nonsense	DM	CM063957	rs118203995		[NM_173660.4:c.601C>T] [NP_775931.3:p.R201*]	C-T		CGA-TGA	Arg-Term	201	chr4:3487334 (+)	CAGATCAGCTTCCTGTTCGACTGCATCGTC[C/T]GAGGCATCTCCCCCACCAAGGGCCCCTTTG	chr4:3485607 (+)			Beeson (2006) SCIENCE 313, 1975
Congenital myasthenic syndrome	DOK7	285489	Missense	DM	CM071706	rs754633490		[NM_173660.4:c.473G>A] [NP_775931.3:p.R158Q]	G-A		CGG-CAG	Arg-Gln	158	chr4:3478210 (+)	TCACGGGGCAGTGGAAGCTGTCTGACCTCC[G/A]GCGCTACGGGGCCGTGCCAAGCGGATTCAT	chr4:3476483 (+)	0.48;MEDIUM RISK	0.0;DAMAGING	Palace (2007) BRAIN 130, 1507
Congenital myasthenic syndrome	DOK7	285489	Missense	DM?	CM1513918	rs753436594		[NM_173660.4:c.472C>T] [NP_775931.3:p.R158W]	C-T		CGG-TGG	Arg-Trp	158	chr4:3478209 (+)	GTCACGGGGCAGTGGAAGCTGTCTGACCTC[C/T]GGCGCTACGGGGCCGTGCCAAGCGGATTCA	chr4:3476482 (+)			Witting (2015) CNN 130, 168
Congenital myasthenic syndrome	DOK7	285489	Missense	DM?	CM102922			[NM_173660.4:c.470T>G] [NP_775931.3:p.L157R]	T-G		CTC-CGC	Leu-Arg	157	chr4:3478207 (+)	CTGTCACGGGGCAGTGGAAGCTGTCTGACC[T/G]CCGGCGCTACGGGGCCGTGCCAAGCGGATT	chr4:3476480 (+)		0.0;DAMAGING	Ben Ammar (2010) J NEUROL 257, 754
Congenital myasthenic syndrome	DOK7	285489	Missense	DM	CM127106	rs763233743		[NM_173660.4:c.7G>A] [NP_775931.3:p.E3K]	G-A		GAG-AAG	Glu-Lys	3	chr4:3465109 (+)	ggcggcgcggaaccatgacagaagATGACC[G/A]AGGCGGCGCTGGTGGAGGGCCAGGTCAAGC	chr4:3463382 (+)		0.02;DAMAGING	Cossins (2012) HMG 21, 3765
Congenital myasthenic syndrome	DOK7	285489	Missense	DM	CM071707			[NM_173660.4:c.98C>T] [NP_775931.3:p.A33V]	C-T		GCA-GTA	Ala-Val	33	chr4:3465276 (+)	GGCTGGTGCTGCGGAAGCCGTCGCCCGTGG[C/T]AGgtgagcggggcgggcgggggacgggggg	chr4:3463549 (+)	0.38;LOW RISK	0.02;DAMAGING	Muller (2007) BRAIN 130, 1497
Congenital myasthenic syndrome	DOK7	285489	Missense	DM?	CM102909	rs781227659		[NM_173660.4:c.496G>A] [NP_775931.3:p.G166R]	G-A		GGA-AGA	Gly-Arg	166	chr4:3478233 (+)	GACCTCCGGCGCTACGGGGCCGTGCCAAGC[G/A]GATTCATCTTTGAAGGCGGGACCAGGTGTG	chr4:3476506 (+)		1.0;TOLERATED	Lashley (2010) NEUROLOGY 74, 1517
Congenital myasthenic syndrome	DOK7	285489	Missense	DM	CM1212496	rs373205256		[NM_173660.4:c.1487G>T] [NP_775931.3:p.G496V]	G-T		GGA-GTA	Gly-Val	496	chr4:3495200 (+)	CGGCTTTCTTTTCGGCATGTCCAGTCTGTG[G/T]AGGACTCAAGGTAAACCCCCCTCCTTGAga	chr4:3493473 (+)		0.0;DAMAGING	Cossins (2012) HMG 21, 3765
Congenital myasthenic syndrome	DOK7	285489	Missense	DM?	CM102923			[NM_173660.4:c.511G>C] [NP_775931.3:p.G171R]	G-C		GGC-CGC	Gly-Arg	171	chr4:3478248 (+)	GGGGCCGTGCCAAGCGGATTCATCTTTGAA[G/C]GCGGGACCAGGTGTGGGTACTgtaagtacg	chr4:3476521 (+)		0.04;DAMAGING	Ben Ammar (2010) J NEUROL 257, 754
Congenital myasthenic syndrome	DOK7	285489	Missense	DM	CM127110	rs1286619522		[NM_173660.4:c.512G>A] [NP_775931.3:p.G171D]	G-A		GGC-GAC	Gly-Asp	171	chr4:3478249 (+)	GGGCCGTGCCAAGCGGATTCATCTTTGAAG[G/A]CGGGACCAGGTGTGGGTACTgtaagtacgg	chr4:3476522 (+)		0.0;DAMAGING	Cossins (2012) HMG 21, 3765
Congenital myasthenic syndrome	DOK7	285489	Missense	DM	CM063958	rs118203994		[NM_173660.4:c.539G>C] [NP_775931.3:p.G180A]	G-C		GGC-GCC	Gly-Ala	180	chr4:3487272 (+)	cctgtctctgtccttcctctgcagGGGCTG[G/C]CGTCTTCTTCCTGTCCTCGGCCGAGGGGGA	chr4:3485545 (+)	0.63;HIGH RISK	0.01;DAMAGING	Beeson (2006) SCIENCE 313, 1975
Congenital myasthenic syndrome	DOK7	285489	Missense	DM?	CM102921			[NM_173660.4:c.539G>T] [NP_775931.3:p.G180V]	G-T		GGC-GTC	Gly-Val	180	chr4:3487272 (+)	cctgtctctgtccttcctctgcagGGGCTG[G/T]CGTCTTCTTCCTGTCCTCGGCCGAGGGGGA	chr4:3485545 (+)		0.0;DAMAGING	Ben Ammar (2010) J NEUROL 257, 754
Congenital myasthenic syndrome	DOK7	285489	Missense	DM	CM108748			[NM_173660.4:c.325G>T] [NP_775931.3:p.G109C]	G-T		GGC-TGC	Gly-Cys	109	chr4:3475357 (+)	GCGTGGGATGCCCGGATCCGCTATGCGCTC[G/T]GCGAGGgtgagtgacgggggccggggccgg	chr4:3473630 (+)		0.0;DAMAGING	Jephson (2010) IJPO 74, 991
Congenital myasthenic syndrome	DOK7	285489	Missense	DM	CM104127	rs1246160310		[NM_173660.4:c.190G>A] [NP_775931.3:p.G64R]	G-A		GGG-AGG	Gly-Arg	64	chr4:3475222 (+)	CGCAGCAGCCTGACGCTAGAGGACATCTGC[G/A]GGCTGGAGCCCGGCCTGCCCTACGAGGGCT	chr4:3473495 (+)		0.1;TOLERATED	Mihaylova (2010) JNNP 81, 973
Congenital myasthenic syndrome	DOK7	285489	Missense	DM	CM127109	rs758131044		[NM_173660.4:c.481G>A] [NP_775931.3:p.G161R]	G-A		GGG-AGG	Gly-Arg	161	chr4:3478218 (+)	CAGTGGAAGCTGTCTGACCTCCGGCGCTAC[G/A]GGGCCGTGCCAAGCGGATTCATCTTTGAAG	chr4:3476491 (+)		0.01;DAMAGING	Cossins (2012) HMG 21, 3765
Congenital myasthenic syndrome	DOK7	285489	Missense	DM?	CM102924	rs768892432		[NM_173660.4:c.514G>A] [NP_775931.3:p.G172R]	G-A		GGG-AGG	Gly-Arg	172	chr4:3478251 (+)	GCCGTGCCAAGCGGATTCATCTTTGAAGGC[G/A]GGACCAGGTGTGGGTACTgtaagtacggat	chr4:3476524 (+)		0.0;DAMAGING	Ben Ammar (2010) J NEUROL 257, 754
Congenital myasthenic syndrome	DOK7	285489	Missense	DM	CM108746			[NM_173660.4:c.415G>C] [NP_775931.3:p.V139L]	G-C		GTC-CTC	Val-Leu	139	chr4:3478152 (+)	GCTACCCTGCACCTCTGCAATGATGTCCTC[G/C]TCTTGGCCAGGGACATCCCCCCGGCTGTCA	chr4:3476425 (+)		0.23;TOLERATED	Jephson (2010) IJPO 74, 991
Congenital myasthenic syndrome	DOK7	285489	Missense	DM?	CM102919	rs1429428597		[NM_173660.4:c.346G>A] [NP_775931.3:p.V116M]	G-A		GTG-ATG	Val-Met	116	chr4:3478083 (+)	ccccgcctgcccgcagTGCATAGGTTCCAT[G/A]TGACAGTGGCTCCAGGCACCAAGTTGGAGA	chr4:3476356 (+)		0.0;DAMAGING	Ben Ammar (2010) J NEUROL 257, 754
Congenital myasthenic syndrome	DOK7	285489	Nonsense	DM	CM077180			[NM_173660.4:c.480C>A] [NP_775931.3:p.Y160*]	C-A		TAC-TAA	Tyr-Term	160	chr4:3478217 (+)	GCAGTGGAAGCTGTCTGACCTCCGGCGCTA[C/A]GGGGCCGTGCCAAGCGGATTCATCTTTGAA	chr4:3476490 (+)			Anderson (2007) MUSC NERVE 37, 448
Congenital myasthenic syndrome	DOK7	285489	Nonsense	DM	CM1212498			[NM_173660.4:c.1185C>G] [NP_775931.3:p.Y395*]	C-G		TAC-TAG	Tyr-Term	395	chr4:3494898 (+)	GTGCACCTGCCTGCCCGGGACAGTCGAGTA[C/G]CAGGTGCCCACCTCCCTGCGGGCCCACTAT	chr4:3493171 (+)			Cossins (2012) HMG 21, 3765
Congenital myasthenic syndrome	DOK7	285489	Missense	DM?	CM071708	rs62272670		[NM_173660.4:c.134C>T] [NP_775931.3:p.S45L]	C-T		TCG-TTG	Ser-Leu	45	chr4:3475166 (+)	GCCTGCTGATGCTGGTCTACAAGGACAAGT[C/T]GGAGCGTATCAAGGGCCTGCGGGAGCGCAG	chr4:3473439 (+)	0.35;LOW RISK	0.44;TOLERATED	Muller (2007) BRAIN 130, 1497
Congenital myasthenic syndrome	DOK7	285489	Missense	DM	CM083492	rs1189551686		[NM_173660.4:c.1513T>C] [NP_775931.3:p.*505R]	T-C		TGA-CGA	Term-Arg	505	chr4:3495226 (+)	TGTGGAGGACTCAAGGTAAACCCCCCTCCT[T/C]GAgagccgcagatcccgccccgcggctgca	chr4:3493499 (+)			Selcen (2008) ANN NEUROL 64, 71
Congenital myasthenic syndrome	DOK7	285489	Missense	DM	CM071709			[NM_173660.4:c.593G>C] [NP_775931.3:p.C198S]	G-C		TGC-TCC	Cys-Ser	198	chr4:3487326 (+)	AGGGGGAGCAGATCAGCTTCCTGTTCGACT[G/C]CATCGTCCGAGGCATCTCCCCCACCAAGGG	chr4:3485599 (+)	0.55;MEDIUM RISK	0.36;TOLERATED	Palace (2007) BRAIN 130, 1507
Congenital myasthenic syndrome with severe mitral valve insufficiency	DOK7	285489	Nonsense	DM	CM1710236			[NM_173660.4:c.1236C>A] [NP_775931.3:p.C412*]	C-A		TGC-TGA	Cys-Term	412	chr4:3494949 (+)	GGCCCACTATGACACACCACGCAGCCTTTG[C/A]CTGGCTCCTAGAGACCACAGCCCCCCCTCA	chr4:3493222 (+)			Gaist (2017) JNS 379, 217
Congenital myasthenic syndrome	DOK7	285489	Splice	DM	CS083894			[NM_173660.4:c.55-2A>C]	A-C	IVS 1, as, -2				chr4:3465231 (+)	gcggcggctcacgctcccccctgtccccgc[A/C]gTGGAAGAGTAGGTGGCTGGTGCTGCGGAA	chr4:3463504 (+)			Selcen (2008) ANN NEUROL 64, 71
Congenital myasthenic syndrome	DOK7	285489	Splice	DM	CS127112		Splicing	[NM_173660.4:c.48C>T]	C-T	IVS 1, ds, -7				chr4:3465150 (+)	GGTGGAGGGCCAGGTCAAGCTGCGGGACGG[C/T]AAGAAGgtcggggcgcgtcgggggcgcggg	chr4:3463423 (+)			Cossins (2012) HMG 21, 3765
Congenital myasthenic syndrome	DOK7	285489	Splice	DM	CS064396			[NM_173660.4:c.101-1G>T]	G-T	IVS 2, as, -1				chr4:3475132 (+)	ctggcgtccctgacggccacgctccttgca[G/T]ACTGCCTGCTGATGCTGGTCTACAAGGACA	chr4:3473405 (+)			Beeson (2006) SCIENCE 313, 1975
Congenital myasthenic syndrome	DOK7	285489	Splice	DM	CS127113	rs771995943	Splicing	[NM_173660.4:c.414C>T]	C-T	IVS 3, as, +83				chr4:3478151 (+)	GGCTACCCTGCACCTCTGCAATGATGTCCT[C/T]GTCTTGGCCAGGGACATCCCCCCGGCTGTC	chr4:3476424 (+)			Cossins (2012) HMG 21, 3765
Congenital myasthenic syndrome	DOK7	285489	Splice	DM	CS083895	rs1349476281		[NM_173660.4:c.331+1G>T]	G-T	IVS 3, ds, +1				chr4:3475364 (+)	ATGCCCGGATCCGCTATGCGCTCGGCGAGG[G/T]tgagtgacgggggccggggccgggcggggg	chr4:3473637 (+)			Selcen (2008) ANN NEUROL 64, 71
Congenital myasthenic syndrome	DOK7	285489	Splice	DM	CS127114	rs775583136	Splicing	[NM_173660.4:c.513C>T]	C-T	IVS 4, ds, -20				chr4:3478250 (+)	GGCCGTGCCAAGCGGATTCATCTTTGAAGG[C/T]GGGACCAGGTGTGGGTACTgtaagtacgga	chr4:3476523 (+)			Cossins (2012) HMG 21, 3765
Congenital myasthenic syndrome	DOK7	285489	Splice	DM	CS1212956	rs1449351306		[NM_173660.4:c.653-1G>C]	G-C	IVS 5, as, -1				chr4:3491403 (+)	cctcctccaccgagtcttctctctgccaca[G/C]ACCCAAGTCCCCCGGGACCCTCGACTGTGG	chr4:3489676 (+)			Irahara (2012) NTH 44, 450
Congenital myasthenic syndrome	DOK7	285489	Splice	DM?	CS102925	rs1229979805		[NM_173660.4:c.773-2A>G]	A-G	IVS 6, as, -2				chr4:3494484 (+)	cacaactgccttggcttcctgctctgtctc[A/G]gGGGATGACCGCAGCCTGTCCAGCTCATCC	chr4:3492757 (+)			Ben Ammar (2010) J NEUROL 257, 754
Abnormality of the integument	DOLK	22845	Missense	DM	CM1618868	rs374860681		[NM_014908.3:c.1558A>G] [NP_055723.1:p.T520A]	A-G		ACT-GCT	Thr-Ala	520	chr9:131708025 (-)	ATCAGCACTGTGTCCCTCCTGGAAGCATAC[A/G]CTACACAGATAGACAATCTCCTTCTGCCTC	chr9:128945746 (-)			Retterer (2016) GENET MED 18, 696
Dolichol kinase deficiency	DOLK	22845	Missense	DM	CM1310258	rs587777137		[NM_014908.3:c.2T>C] [NP_055723.1:p.M1T]	T-C		ATG-ACG	Met-Thr	1	chr9:131709581 (-)	ggcctccgtgaagccccaggtctagagatA[T/C]GACCCGAGAGTGCCCATCTCCGGCCCCGGG	chr9:128947302 (-)			Helander (2013) MGM 110, 342
Dolichol kinase congenital disorder of glycosylation	DOLK	22845	Missense	DM	CM1311653	rs727503904		[NM_014908.3:c.1447C>A] [NP_055723.1:p.Q483K]	C-A		CAG-AAG	Gln-Lys	483	chr9:131708136 (-)	TTTGAGGGGACCATGACATCTATATTTGCG[C/A]AGATCATTTCTGTAGCTCTGATCTTAATCT	chr9:128945857 (-)			Lieu (2013) MGM 110, 484
Sudden infant death syndrome	DOLK	22845	Missense	DM?	CM172727	rs143641133		[NM_014908.3:c.1324G>A] [NP_055723.1:p.A442T]	G-A		GCC-ACC	Ala-Thr	442	chr9:131708259 (-)	CTGGGAGGAGCCAGGGCCCTCGTCCCCTAT[G/A]CCGGTGTCCTGGCTGTGGGTGTGGGTGATA	chr9:128945980 (-)			Neubauer (2017) EJHG 25, 404
Abnormality of the integument	DOLK	22845	Nonsense	DM	CM1618867			[NM_014908.3:c.951C>A] [NP_055723.1:p.Y317*]	C-A		TAC-TAA	Tyr-Term	317	chr9:131708632 (-)	GGCCACCTTGGCCTGCCTGGTGGTGCTGTA[C/A]CAGAATGCCAAGCGGTCATCTTCCGAGTCC	chr9:128946353 (-)			Retterer (2016) GENET MED 18, 696
Dolichol kinase deficiency	DOLK	22845	Missense	DM	CM070915	rs137853110		[NM_014908.3:c.1322A>C] [NP_055723.1:p.Y441S]	A-C		TAT-TCT	Tyr-Ser	441	chr9:131708261 (-)	GCCTGGGAGGAGCCAGGGCCCTCGTCCCCT[A/C]TGCCGGTGTCCTGGCTGTGGGTGTGGGTGA	chr9:128945982 (-)	0.61;HIGH RISK	0.0;DAMAGING	Kranz (2007) AJHG 80, 433
Fetal alcohol syndrome, predisposition to	DOLK	22845	Missense	DM?	CM180719	rs138453255		[NM_014908.3:c.1079A>G] [NP_055723.1:p.Y360C]	A-G		TAT-TGT	Tyr-Cys	360	chr9:131708504 (-)	CAGGTATCATCTTTGACCGGCCACTGCTCT[A/G]TGTAGCCGCCACTGTATGCCTGGCGGTCTT	chr9:128946225 (-)			de la Morena-Barrio (2018) PED RES 83, 119
Dolichol kinase deficiency	DOLK	22845	Missense	DM	CM070914	rs137853109		[NM_014908.3:c.295T>A] [NP_055723.1:p.C99S]	T-A		TGC-AGC	Cys-Ser	99	chr9:131709288 (-)	CCTTTGCTTGGACTAGTCATGAAGGAGCGG[T/A]GCCAGACTGCTGGGAACCCGTTCTTTGAGC	chr9:128947009 (-)	0.6;MEDIUM RISK	0.01;DAMAGING	Kranz (2007) AJHG 80, 433
Congenital disorder of glycosylation 1	DPAGT1	1798	Missense	DM	CM128429	rs397514586		[NM_001382.3:c.206T>A] [NP_001373.2:p.I69N]	T-A		ATC-AAC	Ile-Asn	69	chr11:118971804 (-)	GAGTGATCAGCGGTGCTGTTTTCCTTATCA[T/A]CCTCTTCTGCTTCATCCCTTTCCCCTTCCT	chr11:119101094 (-)		0.01;DAMAGING	Timal (2012) HMG 21, 4151
Congenital disorder of glycosylation	DPAGT1	1798	Missense	DM	CM1212768	rs397515328		[NM_001382.3:c.85A>T] [NP_001373.2:p.I29F]	A-T		ATC-TTC	Ile-Phe	29	chr11:118972281 (-)	CTGCTGGGATTTGTGGCCACAGTCACCCTC[A/T]TCCCGGCCTTCCGGGGCCACTTCATTGCTG	chr11:119101571 (-)			Iqbal (2013) EJHG 21, 844
Congenital disorder of glycosylation 1j	DPAGT1	1798	Missense	DM	CM058222	rs149849246		[NM_001382.3:c.889A>T] [NP_001373.2:p.I297F]	A-T		ATC-TTC	Ile-Phe	297	chr11:118968593 (-)	CTCTACTCACTGCCTCAGCTCCTGCATATC[A/T]TCCCCTGCCCTCGCCACCGCATACCCAGgt	chr11:119097883 (-)	0.61;HIGH RISK	0.0;DAMAGING	Vuillaumier-Barrot (2005) ABC(P) 63, 135
Congenital disorder of glycosylation	DPAGT1	1798	Missense	DM	CM1811540			[NM_001382.3:c.2T>C] [NP_001373.2:p.M1T]	T-C		ATG-ACG	Met-Thr	1	chr11:118972364 (-)	cggcggagccgggcccctgaccggtcaccA[T/C]GTGGGCCTTCTCGGAATTGCCCATGCCGCT	chr11:119101654 (-)			Ng (2018) JIMD REP epub, epub
Limb-girdle congenital myasthenic syndrome with tubular aggregates	DPAGT1	1798	Missense	DM	CM126201	rs376039938		[NM_001382.3:c.324G>C] [NP_001373.2:p.M108I]	G-C		ATG-ATC	Met-Ile	108	chr11:118971512 (-)	GATAGGTGCCCTCCTTGCCATCTGCTGCAT[G/C]ATCTTCCTGGGCTTTGCGGATGATGTACTG	chr11:119100802 (-)		0.46;TOLERATED	Belaya (2012) AJHG 91, 193
Myasthenia & myopathy	DPAGT1	1798	Missense	DM	CM145533	rs1057521151		[NM_001382.3:c.1A>C] [NP_001373.2:p.M1L]	A-C		ATG-CTG	Met-Leu	1	chr11:118972365 (-)	gcggcggagccgggcccctgaccggtcacc[A/C]TGTGGGCCTTCTCGGAATTGCCCATGCCGC	chr11:119101655 (-)			Selcen (2014) NEUROLOGY 82, 1822
Myasthenia & myopathy	DPAGT1	1798	Missense	DM	CM145534	rs759542218		[NM_001382.3:c.1123C>T] [NP_001373.2:p.H375Y]	C-T		CAT-TAT	His-Tyr	375	chr11:118967890 (-)	AACTTGCTACTTAAAGTCCTTGGGCCCATA[C/T]ATGAGAGAAACCTCACATTGCTCCTGCTGC	chr11:119097180 (-)			Selcen (2014) NEUROLOGY 82, 1822
Congenital disorder of glycosylation	DPAGT1	1798	Missense	DM	CM1811542			[NM_001382.3:c.1117C>G] [NP_001373.2:p.P373A]	C-G		CCC-GCC	Pro-Ala	373	chr11:118967896 (-)	CTCATCAACTTGCTACTTAAAGTCCTTGGG[C/G]CCATACATGAGAGAAACCTCACATTGCTCC	chr11:119097186 (-)			Ng (2018) JIMD REP epub, epub
Limb-girdle congenital myasthenic syndrome	DPAGT1	1798	Missense	DM	CM151834	rs1393162163		[NM_001382.3:c.88C>T] [NP_001373.2:p.P30S]	C-T		CCG-TCG	Pro-Ser	30	chr11:118972278 (-)	CTGGGATTTGTGGCCACAGTCACCCTCATC[C/T]CGGCCTTCCGGGGCCACTTCATTGCTGCGC	chr11:119101568 (-)			Klein (2015) NEU DIS 25, 253
Congenital disorder of glycosylation 1j	DPAGT1	1798	Missense	DM	CM119121	rs768416381		[NM_001382.3:c.902G>A] [NP_001373.2:p.R301H]	G-A		CGC-CAC	Arg-His	301	chr11:118968580 (-)	CTCAGCTCCTGCATATCATCCCCTGCCCTC[G/A]CCACCGCATACCCAGgtagccgctttttgg	chr11:119097870 (-)		0.0;DAMAGING	Imtiaz (2011) JIMD REP 2, 107
Congenital myasthenic syndrome	DPAGT1	1798	Missense	DM	CM181341	rs866685069		[NM_001382.3:c.367C>T] [NP_001373.2:p.R123C]	C-T		CGC-TGC	Arg-Cys	123	chr11:118971469 (-)	TTTGCGGATGATGTACTGAATCTGCGCTGG[C/T]GCCATAAGCTGCTGCTACCTACAGCTGCCT	chr11:119100759 (-)			Bogdanova-Mihaylova (2018) EJ NEUROL 25, e22
Congenital disorder of glycosylation 1	DPAGT1	1798	Missense	DM	CM177842	rs762796464		[NM_001382.3:c.466C>T] [NP_001373.2:p.R156C]	C-T		CGC-TGC	Arg-Cys	156	chr11:118971370 (-)	AACACGACCATTGTGGTGCCCAAGCCCTTC[C/T]GCCCGATACTTGGCCTGCATCTGGACTTGG	chr11:119100660 (-)			Alfares (2017) MGM 121, 91
Congenital disorder of glycosylation	DPAGT1	1798	Missense	DM	CM126444	rs776632995		[NM_001382.3:c.901C>T] [NP_001373.2:p.R301C]	C-T		CGC-TGC	Arg-Cys	301	chr11:118968581 (-)	CCTCAGCTCCTGCATATCATCCCCTGCCCT[C/T]GCCACCGCATACCCAGgtagccgctttttg	chr11:119097871 (-)		0.0;DAMAGING	Carrera (2012) AJMGA 158A, 2027
Limb-girdle congenital myasthenic syndrome with tubular aggregates	DPAGT1	1798	Missense	DM	CM135998	rs1053302601		[NM_001382.3:c.652C>T] [NP_001373.2:p.R218W]	C-T		CGG-TGG	Arg-Trp	218	chr11:118969189 (-)	tctttcttccttgcttccaaagGTGATTGT[C/T]GGGATGATCATGTCTTTTCCCTCTACTTCA	chr11:119098479 (-)			Basiri (2013) NEU DIS 23, 469
Congenital disorder of glycosylation	DPAGT1	1798	Missense	DM	CM137868	rs772988029		[NM_001382.3:c.739C>T] [NP_001373.2:p.R247W]	C-T		CGG-TGG	Arg-Trp	247	chr11:118968743 (-)	gatcctcttcccccacacagGTACCCATCA[C/T]GGGTGTTTGTGGGAGATACCTTCTGTTACT	chr11:119098033 (-)			Jones (2013) MGM 110, 78
Altered function	DPAGT1	1798	Missense	FP	CM1619696	rs190620777		[NM_001382.3:c.208C>T] [NP_001373.2:p.L70F]	C-T		CTC-TTC	Leu-Phe	70	chr11:118971802 (-)	GTGATCAGCGGTGCTGTTTTCCTTATCATC[C/T]TCTTCTGCTTCATCCCTTTCCCCTTCCTGA	chr11:119101092 (-)			Sun (2016) GENOME RES 26, 670
Limb-girdle congenital myasthenic syndrome with tubular aggregates	DPAGT1	1798	Missense	DM	CM126203	rs387907244		[NM_001382.3:c.358C>A] [NP_001373.2:p.L120M]	C-A		CTG-ATG	Leu-Met	120	chr11:118971478 (-)	TTCCTGGGCTTTGCGGATGATGTACTGAAT[C/A]TGCGCTGGCGCCATAAGCTGCTGCTACCTA	chr11:119100768 (-)		0.01;DAMAGING	Belaya (2012) AJHG 91, 193
Congenital disorder of glycosylation	DPAGT1	1798	Missense	DM	CM1811549	rs772211450		[NM_001382.3:c.488T>C] [NP_001373.2:p.L163P]	T-C		CTG-CCG	Leu-Pro	163	chr11:118971348 (-)	AGCCCTTCCGCCCGATACTTGGCCTGCATC[T/C]GGACTTGGgtaggtagtcctaccactgctg	chr11:119100638 (-)			Ng (2018) JIMD REP epub, epub
Congenital disorder of glycosylation	DPAGT1	1798	Missense	DM	CM1212769	rs397515329		[NM_001382.3:c.503T>C] [NP_001373.2:p.L168P]	T-C		CTG-CCG	Leu-Pro	168	chr11:118971112 (-)	ttttcctaccatctctccccgcagGAATCC[T/C]GTACTATGTCTACATGGGGCTGCTGGCAGT	chr11:119100402 (-)			Iqbal (2013) EJHG 21, 844
Congenital disorder of glycosylation	DPAGT1	1798	Missense	DM	CM126445	rs1016844949		[NM_001382.3:c.1154T>G] [NP_001373.2:p.L385R]	T-G		CTG-CGG	Leu-Arg	385	chr11:118967859 (-)	ATGAGAGAAACCTCACATTGCTCCTGCTGC[T/G]GCTGCAGgtgaggatgggaatcgagtttat	chr11:119097149 (-)		0.35;TOLERATED	Carrera (2012) AJMGA 158A, 2027
Myasthenia & myopathy	DPAGT1	1798	Same-sense	DM	CM145536			[NM_001382.3:c.360G>C] [NP_001373.2:p.L120L]	G-C		CTG-CTC	Leu-Leu	120	chr11:118971476 (-)	CCTGGGCTTTGCGGATGATGTACTGAATCT[G/C]CGCTGGCGCCATAAGCTGCTGCTACCTACA	chr11:119100766 (-)			Selcen (2014) NEUROLOGY 82, 1822
Congenital disorder of glycosylation	DPAGT1	1798	Missense	DM	CM159908	rs398123609		[NM_001382.3:c.352C>G] [NP_001373.2:p.L118V]	C-G		CTG-GTG	Leu-Val	118	chr11:118971484 (-)	ATGATCTTCCTGGGCTTTGCGGATGATGTA[C/G]TGAATCTGCGCTGGCGCCATAAGCTGCTGC	chr11:119100774 (-)			Ganetzky (2015) AJMGA 167, 2411
Congenital disorder of glycosylation 1j	DPAGT1	1798	Missense	DM	CM122210	rs397515327		[NM_001382.3:c.341C>G] [NP_001373.2:p.A114G]	C-G		GCG-GGG	Ala-Gly	114	chr11:118971495 (-)	CCATCTGCTGCATGATCTTCCTGGGCTTTG[C/G]GGATGATGTACTGAATCTGCGCTGGCGCCA	chr11:119100785 (-)		0.41;TOLERATED	Würde (2012) MGM 105, 634
Congenital disorder of glycosylation	DPAGT1	1798	Missense	DM	CM1811541	rs863225088		[NM_001382.3:c.584C>G] [NP_001373.2:p.A195G]	C-G		GCT-GGT	Ala-Gly	195	chr11:118971031 (-)	ATATCCTAGCAGGAATTAACGGCCTAGAGG[C/G]TGGCCAGTCACTAGTCATTTCTGCTTCCAT	chr11:119100321 (-)			Ng (2018) JIMD REP epub, epub
Limb-girdle congenital myasthenic syndrome with tubular aggregates	DPAGT1	1798	Missense	DM	CM126205	rs762676399		[NM_001382.3:c.478G>A] [NP_001373.2:p.G160S]	G-A		GGC-AGC	Gly-Ser	160	chr11:118971358 (-)	GTGGTGCCCAAGCCCTTCCGCCCGATACTT[G/A]GCCTGCATCTGGACTTGGgtaggtagtcct	chr11:119100648 (-)		0.02;DAMAGING	Belaya (2012) AJHG 91, 193
Limb-girdle congenital myasthenic syndrome with tubular aggregates	DPAGT1	1798	Missense	DM	CM126206	rs768464558		[NM_001382.3:c.574G>A] [NP_001373.2:p.G192S]	G-A		GGC-AGC	Gly-Ser	192	chr11:118971041 (-)	AATGCCATCAATATCCTAGCAGGAATTAAC[G/A]GCCTAGAGGCTGGCCAGTCACTAGTCATTT	chr11:119100331 (-)		0.0;DAMAGING	Belaya (2012) AJHG 91, 193
Limb-girdle congenital myasthenic syndrome with tubular aggregates	DPAGT1	1798	Missense	DM	CM126202	rs387907243		[NM_001382.3:c.349G>A] [NP_001373.2:p.V117I]	G-A		GTA-ATA	Val-Ile	117	chr11:118971487 (-)	TGCATGATCTTCCTGGGCTTTGCGGATGAT[G/A]TACTGAATCTGCGCTGGCGCCATAAGCTGC	chr11:119100777 (-)		0.12;TOLERATED	Belaya (2012) AJHG 91, 193
Myasthenia & myopathy	DPAGT1	1798	Missense	DM	CM145535	rs745872044		[NM_001382.3:c.790G>A] [NP_001373.2:p.V264M]	G-A		GTG-ATG	Val-Met	264	chr11:118968692 (-)	TTCTGTTACTTTGCTGGCATGACCTTTGCC[G/A]TGGTGGGCATCTTGGGACACTTCAGCAAGA	chr11:119097982 (-)			Selcen (2014) NEUROLOGY 82, 1822
Limb-girdle congenital myasthenic syndrome with tubular aggregates	DPAGT1	1798	Missense	DM	CM126204	rs387907245		[NM_001382.3:c.791T>G] [NP_001373.2:p.V264G]	T-G		GTG-GGG	Val-Gly	264	chr11:118968691 (-)	TCTGTTACTTTGCTGGCATGACCTTTGCCG[T/G]GGTGGGCATCTTGGGACACTTCAGCAAGAC	chr11:119097981 (-)		0.0;DAMAGING	Belaya (2012) AJHG 91, 193
Congenital disorder of glycosylation	DPAGT1	1798	Nonsense	DM	CM1811543			[NM_001382.3:c.1197T>A] [NP_001373.2:p.Y399*]	T-A		TAT-TAA	Tyr-Term	399	chr11:118967738 (-)	GGGCAGTGCCATCACCTTCTCCATTCGATA[T/A]CAGCTCGTTCGACTCTTCTATGATGTCTGA	chr11:119097028 (-)			Ng (2018) JIMD REP epub, epub
Congenital disorder of glycosylation	DPAGT1	1798	Missense	DM	CM1811546	rs777142166		[NM_001382.3:c.419A>G] [NP_001373.2:p.Y140C]	A-G		TAT-TGT	Tyr-Cys	140	chr11:118971417 (-)	CAGCTGCCTCACTACCTCTCCTCATGGTCT[A/G]TTTCACCAACTTTGGCAACACGACCATTGT	chr11:119100707 (-)			Ng (2018) JIMD REP epub, epub
Congenital disorder of glycosylation 1j	DPAGT1	1798	Missense	DM	CM031959	rs28934876		[NM_001382.3:c.509A>G] [NP_001373.2:p.Y170C]	A-G		TAT-TGT	Tyr-Cys	170	chr11:118971106 (-)	taccatctctccccgcagGAATCCTGTACT[A/G]TGTCTACATGGGGCTGCTGGCAGTGTTCTG	chr11:119100396 (-)	0.6;MEDIUM RISK	0.0;DAMAGING	Wu (2003) HUM MUT 22, 144
Limb-girdle congenital myasthenic syndrome	DPAGT1	1798	Missense	DM	CM149948			[NM_001382.3:c.509A>T] [NP_001373.2:p.Y170F]	A-T		TAT-TTT	Tyr-Phe	170	chr11:118971106 (-)	taccatctctccccgcagGAATCCTGTACT[A/T]TGTCTACATGGGGCTGCTGGCAGTGTTCTG	chr11:119100396 (-)			Oncel (2014) NEU DIS 24, 843
Congenital disorder of glycosylation	DPAGT1	1798	Missense	DM	CM179201			[NM_001382.3:c.329T>C] [NP_001373.2:p.F110S]	T-C		TTC-TCC	Phe-Ser	110	chr11:118971507 (-)	GTGCCCTCCTTGCCATCTGCTGCATGATCT[T/C]CCTGGGCTTTGCGGATGATGTACTGAATCT	chr11:119100797 (-)			Yuste-Checa (2017) PLOS ONE 12, e0179456
Congenital disorder of glycosylation 1j	DPAGT1	1798	Splice	DM	CS058223			[NM_001382.3:c.162-8G>A]	G-A	IVS 1, as, -8				chr11:118971856 (-)	ttcctcttccccctcgcccccttgctgctg[G/A]gccacagCCCAGAATCCCAGGGAGTGATCA	chr11:119101146 (-)			Vuillaumier-Barrot (2005) ABC(P) 63, 135
Congenital disorder of glycosylation 1	DPAGT1	1798	Splice	DM	CS128430	rs397515322		[NM_001382.3:c.161+5G>A]	G-A	IVS 1, ds, +5				chr11:118972200 (-)	CTCAACAAAACCAGCCGACAGCAGATgtga[G/A]cagcggcacacgggtccgggcagggggcaa	chr11:119101490 (-)			Timal (2012) HMG 21, 4151
Congenital disorder of glycosylation	DPM2	8818	Missense	DM	CM129883	rs397514503		[NM_003863.3:c.68A>G] [NP_003854.1:p.Y23C]	A-G		TAC-TGC	Tyr-Cys	23	chr9:130699738 (-)	TCGTCGCCGTTAGCCTGATCATCTTCACCT[A/G]CTACACCGCCTGGGTGATTCTCTTGgtatg	chr9:127937459 (-)		0.0;DAMAGING	Barone (2012) ANN NEUROL 72, 550
Congenital disorder of glycosylation	DPM2	8818	Splice	DM	CS129884	rs797044467		[NM_003863.3:c.4-1G>C]	G-C	IVS 1, as, -1				chr9:130699803 (-)	cttcgtcagctgagacctcccttttctcca[G/C]GCCACGGGGACAGACCAGGTGGTGGGACTC	chr9:127937524 (-)			Barone (2012) ANN NEUROL 72, 550
Dihydropyrimidine dehydrogenase deficiency	DPYD	1806	Missense	DM	CM056579	rs672601287		[NM_000110.3:c.542A>C] [NP_000101.2:p.K181T]	A-C		AAA-ACA	Lys-Thr	181	chr1:98165045 (-)	TCAGAAATCCTTCGCTGCCTCCCCCAGAAA[A/C]AATGTCTGAAGCCTATTCTGCAAAGATTGC	chr1:97699489 (-)	0.31;LOW RISK	0.57;TOLERATED	Ezzeldin (2005) CCR 11, 8699
Increased enzyme activity	DPYD	1806	Missense	FP	CM145314	rs60139309		[NM_000110.3:c.2582A>G] [NP_000101.2:p.K861R]	A-G		AAA-AGA	Lys-Arg	861	chr1:97658665 (-)	GACAGAGTCCAGCTACTGTGAGTCACCAGA[A/G]AGGGAAACCAGTTCCACGTATAGCTGAACT	chr1:97193109 (-)			Offer (2014) CANCER RES 74, 2545
Dihydropyrimidine dehydrogenase deficiency	DPYD	1806	Missense	DM	CM033369	rs45589337		[NM_000110.3:c.775A>G] [NP_000101.2:p.K259E]	A-G		AAA-GAA	Lys-Glu	259	chr1:98144726 (-)	aaatattgtttcttatagATAATTTGCGGT[A/G]AAAGCCTTTCAGTGAATGAAATGACTCTTA	chr1:97679170 (-)	0.64;HIGH RISK	0.03;DAMAGING	Gross (2003) HUM MUT 22, 498
Reduced enzyme activity	DPYD	1806	Missense	FP	CM145333	rs146356975		[NM_000110.3:c.868A>G] [NP_000101.2:p.K290E]	A-G		AAA-GAA	Lys-Glu	290	chr1:98060705 (-)	tttgattacttagGTTTGCCAGAACCCAAT[A/G]AAGATGCCATCTTCCAAGGCCTGACGCAGG	chr1:97595149 (-)			Offer (2014) CANCER RES 74, 2545
Reduced enzyme activity	DPYD	1806	Missense	FP	CM145346	rs141044036		[NM_000110.3:c.2872A>G] [NP_000101.2:p.K958E]	A-G		AAA-GAA	Lys-Glu	958	chr1:97547921 (-)	ATTGATGAAGAAATGTGTATCAACTGTGGT[A/G]AATGCTACATGACCTGTAATGATTCTGGCT	chr1:97082365 (-)			Offer (2014) CANCER RES 74, 2545
Reduced enzyme activity	DPYD	1806	Missense	FP	CM145345	rs188052243		[NM_000110.3:c.2678A>G] [NP_000101.2:p.N893S]	A-G		AAC-AGC	Asn-Ser	893	chr1:97564133 (-)	TGGAACAGCGCAAGAAAATCATAGCAGAAA[A/G]CAAGATTAGACTGAAAGAACAAAATGTAGC	chr1:97098577 (-)			Offer (2014) CANCER RES 74, 2545
Dihydropyrimidine dehydrogenase deficiency	DPYD	1806	Missense	DM	CM095616	rs367619008		[NM_000110.3:c.187A>G] [NP_000101.2:p.K63E]	A-G		AAG-GAG	Lys-Glu	63	chr1:98293716 (-)	GAGAAGCTGGAGAATAATTTTGATGACATC[A/G]AGCACACGACTCTTGGTGAGCGAGGAGCTC	chr1:97828160 (-)	0.3;LOW RISK	0.34;TOLERATED	Kleibl (2009) NEOPLASMA 56, 303
Reduced enzyme activity	DPYD	1806	Missense	FP	CM1813420			[NM_000110.3:c.1150A>G] [NP_000101.2:p.K384E]	A-G		AAG-GAG	Lys-Glu	384	chr1:98039505 (-)	ttgttttagATGGAACTTGCTAAGGAAGAA[A/G]AGTGTGAATTTCTGCCATTCCTGTCCCCAC	chr1:97573949 (-)			Hishinuma (2018) DMD 46, 1083
Dihydropyrimidine dehydrogenase deficiency	DPYD	1806	Missense	DM	CM052848	rs56005131		[NM_000110.3:c.2303C>A] [NP_000101.2:p.T768K]	C-A		ACA-AAA	Thr-Lys	768	chr1:97700547 (-)	accattgattattctgattttgtgtagGGA[C/A]AGCAATCAGACCTATTGCTTTGAGAGCTGT	chr1:97234991 (-)	0.71;HIGH RISK	0.01;DAMAGING	Ogura (2005) CCR 11, 5104
Reduced enzyme activity	DPYD	1806	Missense	FP	CM1813410			[NM_000110.3:c.893C>T] [NP_000101.2:p.T298M]	C-T		ACG-ATG	Thr-Met	298	chr1:98060680 (-)	CCAATAAAGATGCCATCTTCCAAGGCCTGA[C/T]GCAGGACCAGGGGTTTTATACATCCAAAGA	chr1:97595124 (-)			Hishinuma (2018) DMD 46, 1083
Dihydropyrimidine dehydrogenase deficiency	DPYD	1806	Missense	DM?	CM165313	rs753707032		[NM_000110.3:c.1850C>T] [NP_000101.2:p.T617M]	C-T		ACG-ATG	Thr-Met	617	chr1:97915670 (-)	TTCTGAATATTGAGCTCATCAGTGAGAAAA[C/T]GGCTGCATATTGGTGTCAAAGTGTCACTGA	chr1:97450114 (-)			Del Re (2016) P GENOM 17, 5
Reduced enzyme activity	DPYD	1806	Missense	FP	CM145343	rs112766203		[NM_000110.3:c.2279C>T] [NP_000101.2:p.T760I]	C-T		ACT-ATT	Thr-Ile	760	chr1:97770835 (-)	CTTGGCCAGCAGTGGGGATTGCAAAGCGAA[C/T]TACATATGGAGGAGTGTCTGgtaggtgttg	chr1:97305279 (-)			Offer (2014) CANCER RES 74, 2545
Dihydropyrimidine dehydrogenase deficiency	DPYD	1806	Missense	DM	CM176535	rs547099198		[NM_000110.3:c.2378C>T] [NP_000101.2:p.T793I]	C-T		ACT-ATT	Thr-Ile	793	chr1:97700472 (-)	GTGCTCTGCCTGGATTTCCCATTTTGGCTA[C/T]TGGTGGAATTGACTCTGCTGAAAGTGGTCT	chr1:97234916 (-)			Elraiyah (2017) CPT 101, 382
Dihydropyrimidine dehydrogenase deficiency	DPYD	1806	Missense	DM	CM158858			[NM_000110.3:c.1027A>C] [NP_000101.2:p.T343P]	A-C		ACT-CCT	Thr-Pro	343	chr1:98058875 (-)	GGAGTCGTGATTGTACTTGGAGCTGGAGAC[A/C]CTGCCTTTGACTGTGCAACATCTGCTCTAC	chr1:97593319 (-)			Thomas (2016) CPT 99, 235
Dihydropyrimidine dehydrogenase deficiency	DPYD	1806	Missense	DFP	CM033370	rs1801158		[NM_000110.3:c.1601G>A] [NP_000101.2:p.S534N]	G-A		AGT-AAT	Ser-Asn	534	chr1:97981421 (-)	TTTACACTCCTATTGATCTGGTGGACATTA[G/A]TGTAGAAATGGCCGGATTGAAGTTTATAAA	chr1:97515865 (-)		0.0;DAMAGING	Gross (2003) HUM MUT 22, 498
Dihydropyrimidine dehydrogenase deficiency	DPYD	1806	Missense	DM	CM004645	rs72549308		[NM_000110.3:c.601A>C] [NP_000101.2:p.S201R]	A-C		AGT-CGT	Ser-Arg	201	chr1:98164986 (-)	GCTCTTTTTGGTGCTGGGCCTGCAAGTATA[A/C]GTTGTGCTTCCTTTTTGGCTCGATTGGGGT	chr1:97699430 (-)	0.87;VERY HIGH RISK	0.0;DAMAGING	van Kuilenburg (2000) AEMB 486, 247
Dihydropyrimidine dehydrogenase deficiency	DPYD	1806	Missense	DM	CM004646	rs72549305		[NM_000110.3:c.1108A>G] [NP_000101.2:p.I370V]	A-G		ATA-GTA	Ile-Val	370	chr1:98058794 (-)	TTCATCGTCTTCAGAAAAGGCTTTGTTAAT[A/G]TAAGAGCTGTCCCTGAGGAGgtaaaatgga	chr1:97593238 (-)	0.69;HIGH RISK	0.19;TOLERATED	van Kuilenburg (2000) AEMB 486, 247
Dihydropyrimidine dehydrogenase deficiency	DPYD	1806	Missense	DFP	CM033371	rs1801159		[NM_000110.3:c.1627A>G] [NP_000101.2:p.I543V]	A-G		ATA-GTA	Ile-Val	543	chr1:97981395 (-)	ATTAGTGTAGAAATGGCCGGATTGAAGTTT[A/G]TAAATCCTTTTGGTCTTGCTAGCGCAACTC	chr1:97515839 (-)		1.0;TOLERATED	Gross (2003) HUM MUT 22, 498
Dihydropyrimidine dehydrogenase deficiency, partial	DPYD	1806	Missense	DM	CM035640	rs779728902		[NM_000110.3:c.545T>A] [NP_000101.2:p.M182K]	T-A		ATG-AAG	Met-Lys	182	chr1:98165042 (-)	GAAATCCTTCGCTGCCTCCCCCAGAAAAAA[T/A]GTCTGAAGCCTATTCTGCAAAGATTGCTCT	chr1:97699486 (-)	0.45;MEDIUM RISK	0.86;TOLERATED	Ezzeldin (2003) CCR 9, 3021
Dihydropyrimidine dehydrogenase deficiency	DPYD	1806	Missense	DM	CM096396	rs147601618		[NM_000110.3:c.1796T>C] [NP_000101.2:p.M599T]	T-C		ATG-ACG	Met-Thr	599	chr1:97915724 (-)	GAATCATCCGGGGAACCACCTCTGGCCCCA[T/C]GTATGGCCCTGGACAAAGCTCCTTTCTGAA	chr1:97450168 (-)	0.44;MEDIUM RISK	0.49;TOLERATED	Ofverholm (2010) CLIN BIO 43, 331
Dihydropyrimidine dehydrogenase deficiency, partial	DPYD	1806	Missense	DFP	CM003589	rs2297595		[NM_000110.3:c.496A>G] [NP_000101.2:p.M166V]	A-G		ATG-GTG	Met-Val	166	chr1:98165091 (-)	caattgatttccccgtagGTATTCAAAGCA[A/G]TGAGTATCCCACAGATCAGAAATCCTTCGC	chr1:97699535 (-)		0.05;DAMAGING	van Kuilenburg (2000) CCR 6, 4705
Dihydropyrimidine dehydrogenase deficiency	DPYD	1806	Missense	DM	CM1710587			[NM_000110.3:c.2843T>C] [NP_000101.2:p.I948T]	T-C		ATT-ACT	Ile-Thr	948	chr1:97547950 (-)	TGAGCAACGTAGAGCAAGTTGTGGCTATGA[T/C]TGATGAAGAAATGTGTATCAACTGTGGTAA	chr1:97082394 (-)			van Kuilenburg (2017) BBA 1863, 721
Dihydropyrimidine dehydrogenase deficiency	DPYD	1806	Missense	DM	CM001977	rs55886062		[NM_000110.3:c.1679T>G] [NP_000101.2:p.I560S]	T-G		ATT-AGT	Ile-Ser	560	chr1:97981343 (-)	GCGCAACTCCAGCCACCAGCACATCAATGA[T/G]TCGAAGAGCTTTTGAAGCTGGATGGGGTTT	chr1:97515787 (-)	0.65;HIGH RISK	0.0;DAMAGING	Collie-Duguid (2000) PHARMACO 10, 217
Dihydropyrimidine dehydrogenase deficiency	DPYD	1806	Missense	DM	CM004647	rs72547601		[NM_000110.3:c.2933A>G] [NP_000101.2:p.H978R]	A-G		CAC-CGC	His-Arg	978	chr1:97544677 (-)	tgcagGCTATACAGTTTGATCCAGAAACCC[A/G]CCTGCCCACCATAACCGACACTTGTACAGG	chr1:97079121 (-)	0.42;MEDIUM RISK	0.13;TOLERATED	van Kuilenburg (2000) AEMB 486, 247
Increased enzyme activity	DPYD	1806	Missense	FP	CM1813409			[NM_000110.3:c.74A>G] [NP_000101.2:p.H25R]	A-G		CAT-CGT	His-Arg	25	chr1:98348896 (-)	TCCTGGCTTTAAATCCTCGAACACAAACTC[A/G]TGCAACTCTGCGTTCCACTTCGGCCAAGAA	chr1:97883340 (-)			Hishinuma (2018) DMD 46, 1083
Reduced enzyme activity	DPYD	1806	Missense	FP	CM1813424			[NM_000110.3:c.2420A>G] [NP_000101.2:p.H807R]	A-G		CAT-CGT	His-Arg	807	chr1:97700430 (-)	ACTCTGCTGAAAGTGGTCTTCAGTTTCTCC[A/G]TAGTGGTGCTTCCGTCCTCCAGgtagtcat	chr1:97234874 (-)			Hishinuma (2018) DMD 46, 1083
Reduced enzyme activity	DPYD	1806	Missense	FP	CM145317	rs143986398		[NM_000110.3:c.274C>G] [NP_000101.2:p.P92A]	C-G		CCA-GCA	Pro-Ala	92	chr1:98205995 (-)	TGTGCAGATGCCCCGTGTCAGAAGAGCTGT[C/G]CAACTAATCTTGATATTAAATCATTCATCA	chr1:97740439 (-)			Offer (2014) CANCER RES 74, 2545
Increased enzyme activity	DPYD	1806	Missense	FP	CM145315	rs114096998		[NM_000110.3:c.3067C>A] [NP_000101.2:p.P1023T]	C-A		CCG-ACG	Pro-Thr	1023	chr1:97544543 (-)	CCAAAGAGAGGCGTACCCTTATCTGTGAAT[C/A]CGGTGTGTTAAggtgatttgtgaaacagtt	chr1:97078987 (-)			Offer (2014) CANCER RES 74, 2545
Dihydropyrimidine dehydrogenase deficiency	DPYD	1806	Missense	DM	CM004644	rs568132506		[NM_000110.3:c.257C>T] [NP_000101.2:p.P86L]	C-T		CCG-CTG	Pro-Leu	86	chr1:98206012 (-)	ttcctagATGCCTGAAATGTGCAGATGCCC[C/T]GTGTCAGAAGAGCTGTCCAACTAATCTTGA	chr1:97740456 (-)	0.67;HIGH RISK	0.06;TOLERATED	van Kuilenburg (2000) AEMB 486, 247
Dihydropyrimidine dehydrogenase deficiency	DPYD	1806	Missense	DM	CM176533	rs780025995		[NM_000110.3:c.710C>T] [NP_000101.2:p.P237L]	C-T		CCG-CTG	Pro-Leu	237	chr1:98157325 (-)	gTACTTCTGAAATTCCTCAGTTCCGGCTGC[C/T]GTATGATGTAGTGAATTTTGAGATTGAGCT	chr1:97691769 (-)			Elraiyah (2017) CPT 101, 382
Dihydropyrimidine dehydrogenase deficiency	DPYD	1806	Missense	DM	CM176538	rs114096998		[NM_000110.3:c.3067C>T] [NP_000101.2:p.P1023S]	C-T		CCG-TCG	Pro-Ser	1023	chr1:97544543 (-)	CCAAAGAGAGGCGTACCCTTATCTGTGAAT[C/T]CGGTGTGTTAAggtgatttgtgaaacagtt	chr1:97078987 (-)			Elraiyah (2017) CPT 101, 382
Dihydropyrimidine dehydrogenase deficiency	DPYD	1806	Missense	DM	CM093506			[NM_000110.3:c.1358C>T] [NP_000101.2:p.P453L]	C-T		CCT-CTT	Pro-Leu	453	chr1:98015282 (-)	ttgttttttcagTAAAAGAAGCCTTGAGCC[C/T]TATAAAATTTAACAGATGGGGTCTCCCAGA	chr1:97549726 (-)	0.7;HIGH RISK	0.01;DAMAGING	Shahrokni (2009) JOP 10, 215
Dihydropyrimidine dehydrogenase deficiency	DPYD	1806	Missense	DM?	CM088361	rs376073289		[NM_000110.3:c.623G>A] [NP_000101.2:p.R208Q]	G-A		CGA-CAA	Arg-Gln	208	chr1:98164964 (-)	CAAGTATAAGTTGTGCTTCCTTTTTGGCTC[G/A]ATTGGGGTACTCTGACATCACTATATTTGA	chr1:97699408 (-)		0.03;DAMAGING	Schwab (2008) JCO 26, 2131
Dihydropyrimidine dehydrogenase deficiency	DPYD	1806	Nonsense	DM	CM033886	rs72549310		[NM_000110.3:c.61C>T] [NP_000101.2:p.R21*]	C-T		CGA-TGA	Arg-Term	21	chr1:98348909 (-)	tgtctttagAGTATCCTGGCTTTAAATCCT[C/T]GAACACAAACTCATGCAACTCTGCGTTCCA	chr1:97883353 (-)			van Kuilenburg (2003) ANN ONCO 14, 341
Dihydropyrimidine dehydrogenase deficiency	DPYD	1806	Nonsense	DM	CM147508	rs141597515		[NM_000110.3:c.208C>T] [NP_000101.2:p.R70*]	C-T		CGA-TGA	Arg-Term	70	chr1:98293695 (-)	GATGACATCAAGCACACGACTCTTGGTGAG[C/T]GAGGAGCTCTCCGAGAAGCAATGAGgtaag	chr1:97828139 (-)			Tabor (2014) AJHG 95, 183
Dihydropyrimidine dehydrogenase deficiency	DPYD	1806	Nonsense	DM	CM161357	rs1057516968		[NM_000110.3:c.1681C>T] [NP_000101.2:p.R561*]	C-T		CGA-TGA	Arg-Term	561	chr1:97981341 (-)	GCAACTCCAGCCACCAGCACATCAATGATT[C/T]GAAGAGCTTTTGAAGCTGGATGGGGTTTTG	chr1:97515785 (-)			van Kuilenburg (2016) BBA 1862, 754
Dihydropyrimidine dehydrogenase deficiency	DPYD	1806	Nonsense	DM	CM147506	rs759372918		[NM_000110.3:c.2275C>T] [NP_000101.2:p.R759*]	C-T		CGA-TGA	Arg-Term	759	chr1:97770839 (-)	ACACCTTGGCCAGCAGTGGGGATTGCAAAG[C/T]GAACTACATATGGAGGAGTGTCTGgtaggt	chr1:97305283 (-)			Tabor (2014) AJHG 95, 183
Dihydropyrimidine dehydrogenase deficiency	DPYD	1806	Missense	DM	CM095617	rs377143350		[NM_000110.3:c.1070G>A] [NP_000101.2:p.R357H]	G-A		CGC-CAC	Arg-His	357	chr1:98058832 (-)	GTGCAACATCTGCTCTACGTTGTGGAGCTC[G/A]CCGTGTGTTCATCGTCTTCAGAAAAGGCTT	chr1:97593276 (-)	0.55;MEDIUM RISK	0.02;DAMAGING	Kleibl (2009) NEOPLASMA 56, 303
Dihydropyrimidine dehydrogenase deficiency, partial	DPYD	1806	Missense	DM	CM973073	rs1801267		[NM_000110.3:c.2657G>A] [NP_000101.2:p.R886H]	G-A		CGC-CAC	Arg-His	886	chr1:97564154 (-)	TGCCAAGTTTTGGACCTTATCTGGAACAGC[G/A]CAAGAAAATCATAGCAGAAAACAAGATTAG	chr1:97098598 (-)	0.51;MEDIUM RISK	0.08;TOLERATED	Vreken (1997) HUM GENET 101, 333
Dihydropyrimidine dehydrogenase deficiency	DPYD	1806	Missense	DM	CM084952	rs755416212		[NM_000110.3:c.704G>A] [NP_000101.2:p.R235Q]	G-A		CGG-CAG	Arg-Gln	235	chr1:98157331 (-)	ttttcagTACTTCTGAAATTCCTCAGTTCC[G/A]GCTGCCGTATGATGTAGTGAATTTTGAGAT	chr1:97691775 (-)	0.67;HIGH RISK	0.0;DAMAGING	van Kuilenburg (2008) NNNA 27, 809
Reduced enzyme activity	DPYD	1806	Missense	FP	CM145340	rs138616379		[NM_000110.3:c.1775G>A] [NP_000101.2:p.R592Q]	G-A		CGG-CAG	Arg-Gln	592	chr1:97915745 (-)	TTGTGACAAATGTTTCCCCCAGAATCATCC[G/A]GGGAACCACCTCTGGCCCCATGTATGGCCC	chr1:97450189 (-)			Offer (2014) CANCER RES 74, 2545
Dihydropyrimidine dehydrogenase deficiency	DPYD	1806	Missense	DM	CM970422	rs1801266		[NM_000110.3:c.703C>T] [NP_000101.2:p.R235W]	C-T		CGG-TGG	Arg-Trp	235	chr1:98157332 (-)	cttttcagTACTTCTGAAATTCCTCAGTTC[C/T]GGCTGCCGTATGATGTAGTGAATTTTGAGA	chr1:97691776 (-)	0.77;HIGH RISK	0.0;DAMAGING	Vreken (1997) HUM GENET 101, 333
Dihydropyrimidine dehydrogenase deficiency	DPYD	1806	Missense	DM	CM074144	rs59086055		[NM_000110.3:c.1774C>T] [NP_000101.2:p.R592W]	C-T		CGG-TGG	Arg-Trp	592	chr1:97915746 (-)	ATTGTGACAAATGTTTCCCCCAGAATCATC[C/T]GGGGAACCACCTCTGGCCCCATGTATGGCC	chr1:97450190 (-)		0.0;DAMAGING	Maekawa (2007) JHG 52, 804
Reduced enzyme activity	DPYD	1806	Missense	FP	CM145337	rs143154602		[NM_000110.3:c.1057C>T] [NP_000101.2:p.R353C]	C-T		CGT-TGT	Arg-Cys	353	chr1:98058845 (-)	ACTGCCTTTGACTGTGCAACATCTGCTCTA[C/T]GTTGTGGAGCTCGCCGTGTGTTCATCGTCT	chr1:97593289 (-)			Offer (2014) CANCER RES 74, 2545
Reduced enzyme activity	DPYD	1806	Missense	FP	CM145336	rs190577302		[NM_000110.3:c.1054C>G] [NP_000101.2:p.L352V]	C-G		CTA-GTA	Leu-Val	352	chr1:98058848 (-)	GACACTGCCTTTGACTGTGCAACATCTGCT[C/G]TACGTTGTGGAGCTCGCCGTGTGTTCATCG	chr1:97593292 (-)			Offer (2014) CANCER RES 74, 2545
Dihydropyrimidine dehydrogenase deficiency	DPYD	1806	Missense	DM?	CM074145			[NM_000110.3:c.793G>A] [NP_000101.2:p.E265K]	G-A		GAA-AAA	Glu-Lys	265	chr1:98144708 (-)	ATAATTTGCGGTAAAAGCCTTTCAGTGAAT[G/A]AAATGACTCTTAGCACTTTGAAAGAAAAAG	chr1:97679152 (-)		0.09;TOLERATED	Maekawa (2007) JHG 52, 804
Increased enzyme activity	DPYD	1806	Missense	FP	CM145312	rs200687447		[NM_000110.3:c.2482G>A] [NP_000101.2:p.E828K]	G-A		GAA-AAA	Glu-Lys	828	chr1:97658765 (-)	GCCATTCAGAATCAGGATTTCACTGTGATC[G/A]AAGACTACTGCACTGGCCTCAAAGCCCTGC	chr1:97193209 (-)			Offer (2014) CANCER RES 74, 2545
Dihydropyrimidine dehydrogenase deficiency	DPYD	1806	Nonsense	DM	CM147507	rs146170505		[NM_000110.3:c.661G>T] [NP_000101.2:p.E221*]	G-T		GAA-TAA	Glu-Term	221	chr1:98164926 (-)	TACTCTGACATCACTATATTTGAAAAACAA[G/T]AATATGTTGGTGGTTTAAGgtaatgcctac	chr1:97699370 (-)			Tabor (2014) AJHG 95, 183
Dihydropyrimidine dehydrogenase deficiency	DPYD	1806	Nonsense	DM	CM983498	rs78060119		[NM_000110.3:c.1156G>T] [NP_000101.2:p.E386*]	G-T		GAA-TAA	Glu-Term	386	chr1:98039499 (-)	tagATGGAACTTGCTAAGGAAGAAAAGTGT[G/T]AATTTCTGCCATTCCTGTCCCCACGGAAGG	chr1:97573943 (-)			Kouwaki (1998) CCR 4, 2999
Reduced enzyme activity	DPYD	1806	Missense	FP	CM145335	rs183385770		[NM_000110.3:c.1024G>A] [NP_000101.2:p.D342N]	G-A		GAC-AAC	Asp-Asn	342	chr1:98058878 (-)	CGGGGAGTCGTGATTGTACTTGGAGCTGGA[G/A]ACACTGCCTTTGACTGTGCAACATCTGCTC	chr1:97593322 (-)			Offer (2014) CANCER RES 74, 2545
Dihydropyrimidine dehydrogenase deficiency	DPYD	1806	Missense	DM	CM044611			[NM_000110.3:c.1845G>T] [NP_000101.2:p.E615D]	G-T		GAG-GAT	Glu-Asp	615	chr1:97915675 (-)	CTCCTTTCTGAATATTGAGCTCATCAGTGA[G/T]AAAACGGCTGCATATTGGTGTCAAAGTGTC	chr1:97450119 (-)	0.7;HIGH RISK	0.07;TOLERATED	Salgueiro (2004) GENET MED 6, 102
Dihydropyrimidine dehydrogenase deficiency	DPYD	1806	Missense	DM	CM052230	rs1185250556		[NM_000110.3:c.731A>C] [NP_000101.2:p.E244A]	A-C		GAG-GCG	Glu-Ala	244	chr1:98157304 (-)	TCCGGCTGCCGTATGATGTAGTGAATTTTG[A/C]GATTGAGCTAATGAAGGACCTTGGTGTAAA	chr1:97691748 (-)	0.89;VERY HIGH RISK	0.0;DAMAGING	van Kuilenburg (2005) B CHEM 386, 319
Reduced enzyme activity	DPYD	1806	Missense	FP	CM145339	rs111858276		[NM_000110.3:c.1484A>G] [NP_000101.2:p.D495G]	A-G		GAT-GGT	Asp-Gly	495	chr1:98015156 (-)	TGGCTAACACTACAGTGGAATCGGTGAATG[A/G]TGGAAAGCAAGCTTCTTGGTACATTCACAA	chr1:97549600 (-)			Offer (2014) CANCER RES 74, 2545
Dihydropyrimidine dehydrogenase deficiency	DPYD	1806	Missense	DM	CM003590	rs67376798		[NM_000110.3:c.2846A>T] [NP_000101.2:p.D949V]	A-T		GAT-GTT	Asp-Val	949	chr1:97547947 (-)	GCAACGTAGAGCAAGTTGTGGCTATGATTG[A/T]TGAAGAAATGTGTATCAACTGTGGTAAATG	chr1:97082391 (-)	0.67;HIGH RISK	0.0;DAMAGING	van Kuilenburg (2000) CCR 6, 4705
Dihydropyrimidine dehydrogenase deficiency	DPYD	1806	Missense	DM	CM952133	rs72547602		[NM_000110.3:c.2921A>T] [NP_000101.2:p.D974V]	A-T		GAT-GTT	Asp-Val	974	chr1:97544689 (-)	tctatttctgtttgcagGCTATACAGTTTG[A/T]TCCAGAAACCCACCTGCCCACCATAACCGA	chr1:97079133 (-)	0.55;MEDIUM RISK	0.07;TOLERATED	Albin (1995) PAACR 36, 211A
Dihydropyrimidine dehydrogenase deficiency	DPYD	1806	Missense	DM	CM052231	rs777425216		[NM_000110.3:c.1651G>A] [NP_000101.2:p.A551T]	G-A		GCA-ACA	Ala-Thr	551	chr1:97981371 (-)	AAGTTTATAAATCCTTTTGGTCTTGCTAGC[G/A]CAACTCCAGCCACCAGCACATCAATGATTC	chr1:97515815 (-)	0.95;VERY HIGH RISK	0.0;DAMAGING	Van Kuilenburg (2005) B CHEM 386, 319
Reduced enzyme activity	DPYD	1806	Missense	FP	CM1813419			[NM_000110.3:c.1139C>T] [NP_000101.2:p.A380V]	C-T		GCT-GTT	Ala-Val	380	chr1:98039516 (-)	tctgttctgttttgttttagATGGAACTTG[C/T]TAAGGAAGAAAAGTGTGAATTTCTGCCATT	chr1:97573960 (-)			Hishinuma (2018) DMD 46, 1083
Dihydropyrimidine dehydrogenase deficiency	DPYD	1806	Missense	DM	CM176534	rs760663364		[NM_000110.3:c.1538C>T] [NP_000101.2:p.A513V]	C-T		GCT-GTT	Ala-Val	513	chr1:97981484 (-)	tggtttgtattttgcagTCACAATATGGAG[C/T]TTCCGTTTCTGCCAAGCCTGAACTACCCCT	chr1:97515928 (-)			Elraiyah (2017) CPT 101, 382
Dihydropyrimidine dehydrogenase deficiency, partial	DPYD	1806	Missense	DM	CM035639	rs672601276		[NM_000110.3:c.2329G>T] [NP_000101.2:p.A777S]	G-T		GCT-TCT	Ala-Ser	777	chr1:97700521 (-)	gGGACAGCAATCAGACCTATTGCTTTGAGA[G/T]CTGTGACCTCCATTGCTCGTGCTCTGCCTG	chr1:97234965 (-)	0.54;MEDIUM RISK	0.02;DAMAGING	Ezzeldin (2003) CCR 9, 3021
Reduced enzyme activity	DPYD	1806	Missense	FP	CM145341	rs145773863		[NM_000110.3:c.1777G>A] [NP_000101.2:p.G593R]	G-A		GGA-AGA	Gly-Arg	593	chr1:97915743 (-)	GTGACAAATGTTTCCCCCAGAATCATCCGG[G/A]GAACCACCTCTGGCCCCATGTATGGCCCTG	chr1:97450187 (-)			Offer (2014) CANCER RES 74, 2545
Dihydropyrimidine dehydrogenase deficiency, partial	DPYD	1806	Missense	DM	CM1811535	rs1188134745		[NM_000110.3:c.1700G>A] [NP_000101.2:p.G567E]	G-A		GGA-GAA	Gly-Glu	567	chr1:97981322 (-)	CATCAATGATTCGAAGAGCTTTTGAAGCTG[G/A]ATGGGGTTTTGCCCTCACCAAAACTTTCTC	chr1:97515766 (-)			van Kuilenburg (2018) HUM MUT 39, 947
Reduced enzyme activity	DPYD	1806	Missense	FP	CM145344	rs55674432		[NM_000110.3:c.2639G>T] [NP_000101.2:p.G880V]	G-T		GGA-GTA	Gly-Val	880	chr1:97564172 (-)	tgttttccttttagAAACTGCCAAGTTTTG[G/T]ACCTTATCTGGAACAGCGCAAGAAAATCAT	chr1:97098616 (-)			Offer (2014) CANCER RES 74, 2545
Dihydropyrimidine dehydrogenase deficiency	DPYD	1806	Missense	DM	CM1813432			[NM_000110.3:c.2777G>T] [NP_000101.2:p.G926V]	G-T		GGA-GTA	Gly-Val	926	chr1:97548016 (-)	aattcagtggctatttttagGATGTAATAG[G/T]AAAAGCACTGCAGTACCTTGGAACATTTGG	chr1:97082460 (-)			Hishinuma (2018) DMD 46, 1083
Reduced enzyme activity	DPYD	1806	Missense	FP	CM145342	rs137999090		[NM_000110.3:c.2021G>A] [NP_000101.2:p.G674D]	G-A		GGC-GAC	Gly-Asp	674	chr1:97839154 (-)	CCCTGGAGTTAAATTTATCATGTCCACATG[G/A]CATGGGAGAAAGAGGAATGGGCCTGGCCTG	chr1:97373598 (-)			Offer (2014) CANCER RES 74, 2545
Dihydropyrimidine dehydrogenase deficiency	DPYD	1806	Missense	DM	CM052849			[NM_000110.3:c.1097G>C] [NP_000101.2:p.G366A]	G-C		GGC-GCC	Gly-Ala	366	chr1:98058805 (-)	CTCGCCGTGTGTTCATCGTCTTCAGAAAAG[G/C]CTTTGTTAATATAAGAGCTGTCCCTGAGGA	chr1:97593249 (-)	0.67;HIGH RISK	0.02;DAMAGING	Ogura (2005) CCR 11, 5104
Reduced enzyme activity	DPYD	1806	Missense	FP	CM161355	rs1373691961		[NM_000110.3:c.1201G>A] [NP_000101.2:p.G401R]	G-A		GGG-AGG	Gly-Arg	401	chr1:98039454 (-)	CTGTCCCCACGGAAGGTTATAGTAAAAGGT[G/A]GGAGAATTGTTGCTATGCAGTTTGTTCGGA	chr1:97573898 (-)			van Kuilenburg (2016) BBA 1862, 754
Dihydropyrimidine dehydrogenase deficiency	DPYD	1806	Missense	DM	CM1710592	rs777220476		[NM_000110.3:c.851G>T] [NP_000101.2:p.G284V]	G-T		GGT-GTT	Gly-Val	284	chr1:98060722 (-)	taatgatattttataaatttgattacttag[G/T]TTTGCCAGAACCCAATAAAGATGCCATCTT	chr1:97595166 (-)			van Kuilenburg (2017) BBA 1863, 721
Dihydropyrimidine dehydrogenase deficiency	DPYD	1806	Missense	DM	CM176536	rs748639205		[NM_000110.3:c.2822T>C] [NP_000101.2:p.V941A]	T-C		GTA-GCA	Val-Ala	941	chr1:97547971 (-)	ACCTTGGAACATTTGGTGAATTGAGCAACG[T/C]AGAGCAAGTTGTGGCTATGATTGATGAAGA	chr1:97082415 (-)			Elraiyah (2017) CPT 101, 382
Reduced enzyme activity	DPYD	1806	Missense	FP	CM1813430			[NM_000110.3:c.937G>T] [NP_000101.2:p.V313L]	G-T		GTA-TTA	Val-Leu	313	chr1:98060636 (-)	TTTTATACATCCAAAGACTTTTTGCCACTT[G/T]TAGCCAAAGGCAGTAAAGCAGgtataacat	chr1:97595080 (-)			Hishinuma (2018) DMD 46, 1083
Reduced enzyme activity	DPYD	1806	Missense	FP	CM1813422			[NM_000110.3:c.1300G>C] [NP_000101.2:p.V434L]	G-C		GTC-CTC	Val-Leu	434	chr1:98039355 (-)	GATCAGATGGTCCATCTGAAAGCCGATGTG[G/C]TCATCAGTGCCTTTGGTTCAGTTCTGAGTG	chr1:97573799 (-)			Hishinuma (2018) DMD 46, 1083
Reduced enzyme activity	DPYD	1806	Missense	FP	CM1813411			[NM_000110.3:c.1003G>A] [NP_000101.2:p.V335M]	G-A		GTG-ATG	Val-Met	335	chr1:98058899 (-)	CACTCTCCATTGCCATCGATACGGGGAGTC[G/A]TGATTGTACTTGGAGCTGGAGACACTGCCT	chr1:97593343 (-)			Hishinuma (2018) DMD 46, 1083
Reduced enzyme activity	DPYD	1806	Missense	FP	CM1813425			[NM_000110.3:c.2476G>A] [NP_000101.2:p.V826M]	G-A		GTG-ATG	Val-Met	826	chr1:97658771 (-)	TGCAGTGCCATTCAGAATCAGGATTTCACT[G/A]TGATCGAAGACTACTGCACTGGCCTCAAAG	chr1:97193215 (-)			Hishinuma (2018) DMD 46, 1083
Dihydropyrimidine dehydrogenase deficiency	DPYD	1806	Missense	DM	CM983497	rs72549306		[NM_000110.3:c.1003G>T] [NP_000101.2:p.V335L]	G-T		GTG-TTG	Val-Leu	335	chr1:98058899 (-)	CACTCTCCATTGCCATCGATACGGGGAGTC[G/T]TGATTGTACTTGGAGCTGGAGACACTGCCT	chr1:97593343 (-)	0.57;MEDIUM RISK	0.0;DAMAGING	Kouwaki (1998) CCR 4, 2999
Reduced enzyme activity	DPYD	1806	Missense	FP	CM1813423	rs148994843		[NM_000110.3:c.1543G>A] [NP_000101.2:p.V515I]	G-A		GTT-ATT	Val-Ile	515	chr1:97981479 (-)	tgtattttgcagTCACAATATGGAGCTTCC[G/A]TTTCTGCCAAGCCTGAACTACCCCTCTTTT	chr1:97515923 (-)			Hishinuma (2018) DMD 46, 1083
Reduced enzyme activity	DPYD	1806	Missense	FP	CM161356	rs1801160		[NM_000110.3:c.2194G>A] [NP_000101.2:p.V732I]	G-A		GTT-ATT	Val-Ile	732	chr1:97770920 (-)	gatgtgtcttgcatagGTGGTGCCAATGGC[G/A]TTACAGCCACCAACACTGTCTCAGGTCTGA	chr1:97305364 (-)			van Kuilenburg (2016) BBA 1862, 754
Dihydropyrimidine dehydrogenase deficiency	DPYD	1806	Missense	DM	CM994045	rs1801268		[NM_000110.3:c.2983G>T] [NP_000101.2:p.V995F]	G-T		GTT-TTT	Val-Phe	995	chr1:97544627 (-)	ACTTGTACAGGCTGTACTCTGTGTCTCAGT[G/T]TTTGCCCTATTGTCGACTGCATCAAAATGG	chr1:97079071 (-)	0.58;MEDIUM RISK	0.0;DAMAGING	van Kuilenburg (1999) HUM GENET 104, 1
Dihydropyrimidine dehydrogenase deficiency	DPYD	1806	Missense	DM	CM024469	rs72549307		[NM_000110.3:c.632A>G] [NP_000101.2:p.Y211C]	A-G		TAC-TGC	Tyr-Cys	211	chr1:98164955 (-)	GTTGTGCTTCCTTTTTGGCTCGATTGGGGT[A/G]CTCTGACATCACTATATTTGAAAAACAAGA	chr1:97699399 (-)	0.6;HIGH RISK	0.0;DAMAGING	van Kuilenburg (2002) BIOCHEM J 364, 157
Reduced enzyme activity	DPYD	1806	Missense	FP	CM145334	rs183105782		[NM_000110.3:c.910T>C] [NP_000101.2:p.Y304H]	T-C		TAT-CAT	Tyr-His	304	chr1:98060663 (-)	TTCCAAGGCCTGACGCAGGACCAGGGGTTT[T/C]ATACATCCAAAGACTTTTTGCCACTTGTAG	chr1:97595107 (-)			Offer (2014) CANCER RES 74, 2545
Dihydropyrimidine dehydrogenase deficiency	DPYD	1806	Missense	DM	CM056580	rs115232898		[NM_000110.3:c.557A>G] [NP_000101.2:p.Y186C]	A-G		TAT-TGT	Tyr-Cys	186	chr1:98165030 (-)	TGCCTCCCCCAGAAAAAATGTCTGAAGCCT[A/G]TTCTGCAAAGATTGCTCTTTTTGGTGCTGG	chr1:97699474 (-)	0.33;LOW RISK	0.1;TOLERATED	Ezzeldin (2005) CCR 11, 8699
Dihydropyrimidine dehydrogenase deficiency	DPYD	1806	Missense	DM	CM024470	rs72549304		[NM_000110.3:c.1475C>T] [NP_000101.2:p.S492L]	C-T		TCG-TTG	Ser-Leu	492	chr1:98015165 (-)	TCGTTGGTTTGGCTAACACTACAGTGGAAT[C/T]GGTGAATGATGGAAAGCAAGCTTCTTGGTA	chr1:97549609 (-)	0.72;HIGH RISK	0.0;DAMAGING	van Kuilenburg (2002) BIOCHEM J 364, 157
Dihydropyrimidine dehydrogenase deficiency	DPYD	1806	Nonsense	DM	CM084951			[NM_000110.3:c.237C>A] [NP_000101.2:p.C79*]	C-A		TGC-TGA	Cys-Term	79	chr1:98206032 (-)	tcttaacatagttattttatttcctagATG[C/A]CTGAAATGTGCAGATGCCCCGTGTCAGAAG	chr1:97740476 (-)			van Kuilenburg (2008) NNNA 27, 809
Dihydropyrimidine dehydrogenase deficiency	DPYD	1806	Missense	DFP	CM970421	rs1801265		[NM_000110.3:c.85T>C] [NP_000101.2:p.C29R]	T-C		TGT-CGT	Cys-Arg	29	chr1:98348885 (-)	AATCCTCGAACACAAACTCATGCAACTCTG[T/C]GTTCCACTTCGGCCAAGAAATTAGACAAGA	chr1:97883329 (-)			Vreken (1997) JIMD 20, 335
Dihydropyrimidine dehydrogenase deficiency	DPYD	1806	Missense	DM?	CM088362			[NM_000110.3:c.2858G>C] [NP_000101.2:p.C953S]	G-C		TGT-TCT	Cys-Ser	953	chr1:97547935 (-)	AAGTTGTGGCTATGATTGATGAAGAAATGT[G/C]TATCAACTGTGGTAAATGCTACATGACCTG	chr1:97082379 (-)		0.0;DAMAGING	Schwab (2008) JCO 26, 2131
Dihydropyrimidine dehydrogenase deficiency	DPYD	1806	Nonsense	DM	CM071710			[NM_000110.3:c.464T>A] [NP_000101.2:p.L155*]	T-A		TTG-TAG	Leu-Term	155	chr1:98187085 (-)	CTGAAGAGGGACCCATTAATATTGGTGGAT[T/A]GCAGCAATTTGCTACTGAGgtatgtatgat	chr1:97721529 (-)			Morel (2007) CLIN BIO 40, 11
Reduced enzyme activity	DPYD	1806	Missense	FP	CM145338	rs186169810		[NM_000110.3:c.1314T>G] [NP_000101.2:p.F438L]	T-G		TTT-TTG	Phe-Leu	438	chr1:98039341 (-)	TCTGAAAGCCGATGTGGTCATCAGTGCCTT[T/G]GGTTCAGTTCTGAGTGATCCTAAAGgtaca	chr1:97573785 (-)			Offer (2014) CANCER RES 74, 2545
Dihydropyrimidine dehydrogenase deficiency	DPYD	1806	Splice	DM?	CS107830	rs75017182		[NM_000110.3:c.1129-5923C>G]	C-G	IVS 10, as, -5923				chr1:98045449 (-)	ctttcctgaatatggaggtgaaaatcaaag[C/G]tgagaattttttttaactttcccactactg	chr1:97579893 (-)			van Kuilenburg (2010) HUM GENET 128, 529
Dihydropyrimidine dehydrogenase deficiency	DPYD	1806	Splice	DM	CS052409	rs1057516357		[NM_000110.3:c.1339+1G>T]	G-T	IVS 11, ds, +1				chr1:98039315 (-)	CCTTTGGTTCAGTTCTGAGTGATCCTAAAG[G/T]tacagtgctgggagctgaaatgtgtgatgc	chr1:97573759 (-)			Van Kuilenburg (2005) B CHEM 386, 319
Dihydropyrimidine dehydrogenase deficiency	DPYD	1806	Splice	DM	CS1710589			[NM_000110.3:c.1740+2T>C]	T-C	IVS 13, ds, +2				chr1:97981280 (-)	CCCTCACCAAAACTTTCTCTCTTGATAAGg[T/C]aagaaaatattattgaagtcatatagaaat	chr1:97515724 (-)			van Kuilenburg (2017) BBA 1863, 721
Dihydropyrimidine dehydrogenase deficiency	DPYD	1806	Splice	DM?	CS033118	rs3918289	Splicing	[NM_000110.3:c.1905C>T]	C-T	IVS 14, ds, -1				chr1:97915615 (-)	CACTGAACTAAAGGCTGACTTTCCAGACAA[C/T]gtaagtgtgatttaacatctaaaacaagag	chr1:97450059 (-)			Lazar (2003) CLIN CHEM 49, 707
Dihydropyrimidine dehydrogenase deficiency	DPYD	1806	Splice	DM	CS961553	rs3918290		[NM_000110.3:c.1905+1G>A]	G-A	IVS 14, ds, +1				chr1:97915614 (-)	ACTGAACTAAAGGCTGACTTTCCAGACAAC[G/A]taagtgtgatttaacatctaaaacaagaga	chr1:97450058 (-)			Vreken (1996) JIMD 19, 645
Dihydropyrimidine dehydrogenase deficiency	DPYD	1806	Splice	DM	CS1710588	rs746368304		[NM_000110.3:c.321+1G>A]	G-A	IVS 4, ds, +1				chr1:98205947 (-)	AAATCATTCATCACAAGTATTGCAAACAAG[G/A]taaattcagatttaactctgcaaatgaaaa	chr1:97740391 (-)			van Kuilenburg (2017) BBA 1863, 721
Dihydropyrimidine dehydrogenase deficiency	DPYD	1806	Splice	DM	CS1810519	rs1193078195		[NM_000110.3:c.321+2T>C]	T-C	IVS 4, ds, +2				chr1:98205946 (-)	AATCATTCATCACAAGTATTGCAAACAAGg[T/C]aaattcagatttaactctgcaaatgaaaat	chr1:97740390 (-)			Tong (2018) FRONC 8, 279
Charcot-Marie-Tooth disease	DYNC1H1	1778	Missense	DM?	CM166153	rs150888094		[NM_001376.4:c.7203A>C] [NP_001367.2:p.K2401N]	A-C		AAA-AAC	Lys-Asn	2401	chr14:102481630 (+)	GGATGAGGCACAGCGGCGGCGTAAGGGCAA[A/C]GAGGATGAGGGGGAGGAGGCCGCTTCCCCC	chr14:102015293 (+)			Pehlivan (2016) GENET MED 18, 443
Lissencephaly	DYNC1H1	1778	Missense	DM	CM1818730			[NM_001376.4:c.915A>T] [NP_001367.2:p.K305N]	A-T		AAA-AAT	Lys-Asn	305	chr14:102446841 (+)	GGAAGTTCTCCTGACTCTGGATATCTTGAA[A/T]CATGGCAAGCGCTTCCATGCCACCGTCAGT	chr14:101980504 (+)			Di Donato (2018) GENET MED 20, 1354
Malformations of cortical development	DYNC1H1	1778	Missense	DM	CM134898			[NM_001376.4:c.9722A>C] [NP_001367.2:p.K3241T]	A-C		AAA-ACA	Lys-Thr	3241	chr14:102496235 (+)	TGAAGAATGCAGCAGCCAATGACAAGCTGA[A/C]AAAGATGGTGAAAGACCAGCAGGAGGCTGA	chr14:102029898 (+)			Poirier (2013) NAT GENET 45, 639
Malformations of cortical development	DYNC1H1	1778	Missense	DM	CM134895			[NM_001376.4:c.386A>T] [NP_001367.2:p.K129I]	A-T		AAA-ATA	Lys-Ile	129	chr14:102445697 (+)	TTAAACGTACTCCCGTGATTGATGCAGATA[A/T]ACCCGTGTCTTCTCAGCTCCGGGTCCTTAC	chr14:101979360 (+)			Poirier (2013) NAT GENET 45, 639
Abnormality of the nervous system	DYNC1H1	1778	Missense	DM	CM1618872			[NM_001376.4:c.5882A>G] [NP_001367.2:p.N1961S]	A-G		AAC-AGC	Asn-Ser	1961	chr14:102474579 (+)	TGGGTGCCTGGGGCTGCTTTGACGAGTTCA[A/G]CCGCCTGGAGGAGCGGATGCTCTCGGCTGT	chr14:102008242 (+)			Retterer (2016) GENET MED 18, 696
Lissencephaly	DYNC1H1	1778	Missense	DM?	CM1818745			[NM_001376.4:c.9954G>T] [NP_001367.2:p.K3318N]	G-T		AAG-AAT	Lys-Asn	3318	chr14:102498679 (+)	GTCCATGGCCAACCCTCCTGCTGCTGTGAA[G/T]CTGGCGCTGGAGTCCATCTGCCTGCTGCTG	chr14:102032342 (+)			Di Donato (2018) GENET MED 20, 1354
Malformations of cortical development	DYNC1H1	1778	Missense	DM	CM134890	rs397509410		[NM_001376.4:c.10008G>T] [NP_001367.2:p.K3336N]	G-T		AAG-AAT	Lys-Asn	3336	chr14:102498733 (+)	GCTGCTGGGGGAAAGCACCACAGACTGGAA[G/T]CAGATCCGCTCCATCATCATGCGGGAGAAC	chr14:102032396 (+)			Poirier (2013) NAT GENET 45, 639
Colorectal cancer	DYNC1H1	1778	Missense	DM?	CM1513531	rs138428684		[NM_001376.4:c.11942C>G] [NP_001367.2:p.T3981R]	C-G		ACA-AGA	Thr-Arg	3981	chr14:102507911 (+)	ccagcacccacccctctgtacctgtttcag[C/G]ACCCATTGGCCAGGCCATCCACCGCCTGCT	chr14:102041574 (+)			Arora (2015) GASTROENT 149, 1872
Malformations of cortical development	DYNC1H1	1778	Missense	DM	CM163685			[NM_001376.4:c.8159G>A] [NP_001367.2:p.R2720K]	G-A		AGA-AAA	Arg-Lys	2720	chr14:102483823 (+)	GGGCTTGTAATCCCCCCACAGACCCTGGAA[G/A]AAAGCCCCTCTCACACAGgtaaaacagctc	chr14:102017486 (+)			Zillhardt (2016) EJHG 24, 611
Epileptic encephalopathy	DYNC1H1	1778	Missense	DM	CM173425			[NM_001376.4:c.10174A>G] [NP_001367.2:p.M3392V]	A-G		ATG-GTG	Met-Val	3392	chr14:102499496 (+)	GTGAATCGGGCTTCCCTGGCTTGCGGCCCT[A/G]TGGTGAAATGGGCAATTGCACAGgtgatta	chr14:102033159 (+)			Lin (2017) SCI REP 7, 258
Mental retardation	DYNC1H1	1778	Missense	DM	CM108100	rs387906739		[NM_001376.4:c.11465A>C] [NP_001367.2:p.H3822P]	A-C		CAC-CCC	His-Pro	3822	chr14:102505753 (+)	caccgctgcccactgcttcctttcagATAC[A/C]CTTCTTGTACCAGTACTCCCTCCAGTTTTT	chr14:102039416 (+)		0.01;DAMAGING	Vissers (2010) NAT GENET 42, 1109
Malformations of cortical development	DYNC1H1	1778	Missense	DM	CM142946			[NM_001376.4:c.3581A>G] [NP_001367.2:p.Q1194R]	A-G		CAG-CGG	Gln-Arg	1194	chr14:102463388 (+)	tttaactctcaaagCTCTACCGCAATGGCC[A/G]GCGCTTACTGGAAAAGCAAAGGTTCCAGTT	chr14:101997051 (+)			Fiorillo (2014) HUM MUT 35, 298
Charcot-Marie-Tooth disease, axonal	DYNC1H1	1778	Missense	DM	CM116515	rs387906738		[NM_001376.4:c.917A>G] [NP_001367.2:p.H306R]	A-G		CAT-CGT	His-Arg	306	chr14:102446843 (+)	AAGTTCTCCTGACTCTGGATATCTTGAAAC[A/G]TGGCAAGCGCTTCCATGCCACCGTCAGTTT	chr14:101980506 (+)		0.42;TOLERATED	Weedon (2011) AJHG 89, 308
Developmental disorder	DYNC1H1	1778	Missense	DM?	CM1721250	rs879254164		[NM_001376.4:c.3370C>T] [NP_001367.2:p.H1124Y]	C-T		CAT-TAT	His-Tyr	1124	chr14:102461359 (+)	TCTAAGGTGAACTTGAAATATGACTCTTGG[C/T]ATAAGGAGGTTCTTAGCAAATTTGGGCAGA	chr14:101995022 (+)			McRae (2017) NATURE 542, 433
Intellectual disability, microcephaly and pontocerebellar hypoplasia	DYNC1H1	1778	Missense	DM?	CM1710770	rs1006593304		[NM_001376.4:c.11824C>T] [NP_001367.2:p.P3942S]	C-T		CCC-TCC	Pro-Ser	3942	chr14:102506706 (+)	GCGGAGGCGGTGGTGAGGCTGAGCTGCCTT[C/T]CCGCGTTTAAGGACTTGATTGCAAAGGTTC	chr14:102040369 (+)			Hayashi (2017) PLOS ONE 12, e0181791
Delayed motor milestones, pes cavus & lower limb atrophy	DYNC1H1	1778	Missense	DM	CM160920	rs1057518083		[NM_001376.4:c.2327C>T] [NP_001367.2:p.P776L]	C-T		CCG-CTG	Pro-Leu	776	chr14:102452889 (+)	ACAAAGCCCATCAAGCAAACCAGCTTTACC[C/T]GTTTGCCATCTCACTGATCGAGAGCGTTCG	chr14:101986552 (+)			Ding (2016) SCI REP 6, 20423
Lissencephaly	DYNC1H1	1778	Missense	DM?	CM1818747			[NM_001376.4:c.10313G>A] [NP_001367.2:p.R3438Q]	G-A		CGA-CAA	Arg-Gln	3438	chr14:102499721 (+)	AGAAGGCCAACGAGGTGGAGCAGATGATCC[G/A]AGACCTGGAAGCCAGCATCGCCCGCTACAA	chr14:102033384 (+)			Di Donato (2018) GENET MED 20, 1354
Lissencephaly	DYNC1H1	1778	Missense	DM	CM1818754			[NM_001376.4:c.11183G>C] [NP_001367.2:p.R3728P]	G-C		CGA-CCA	Arg-Pro	3728	chr14:102505162 (+)	AAGCAGAAAGACCTGATGTGGACGAGAAAC[G/C]ATCTGATCTTCTTAAACTTCAAGgtaggat	chr14:102038825 (+)			Di Donato (2018) GENET MED 20, 1354
Lissencephaly	DYNC1H1	1778	Missense	DM	CM1818731			[NM_001376.4:c.926G>A] [NP_001367.2:p.R309H]	G-A		CGC-CAC	Arg-His	309	chr14:102446852 (+)	TGACTCTGGATATCTTGAAACATGGCAAGC[G/A]CTTCCATGCCACCGTCAGTTTTGACACTGA	chr14:101980515 (+)			Di Donato (2018) GENET MED 20, 1354
Charcot-Marie-Tooth disease, type 2	DYNC1H1	1778	Missense	DM?	CM147689	rs587781253		[NM_001376.4:c.1700G>A] [NP_001367.2:p.R567H]	G-A		CGC-CAC	Arg-His	567	chr14:102452262 (+)	TCGACAGAGTGGAGACCCGGATCACCGCTC[G/A]CCTTCGGGATCAGCTTGGCACAGCCAAGAA	chr14:101985925 (+)			Høyer (2014) BMRI 2014, 210401
Sudden unexpected death in epilepsy	DYNC1H1	1778	Missense	DM?	CM185379			[NM_001376.4:c.13346G>C] [NP_001367.2:p.R4449P]	G-C		CGC-CCC	Arg-Pro	4449	chr14:102514980 (+)	AAGGAAAGAAGAAGCAGACCAACTACTTGC[G/C]CACGCTGATCAACGAGCTAGTGAAAGgtgc	chr14:102048643 (+)			Friedman (2018) NPJ GM 3, 9
Mental retardation, autosomal dominant 13	DYNC1H1	1778	Missense	DM	CM152586			[NM_001376.4:c.5885G>T] [NP_001367.2:p.R1962L]	G-T		CGC-CTC	Arg-Leu	1962	chr14:102474582 (+)	GTGCCTGGGGCTGCTTTGACGAGTTCAACC[G/T]CCTGGAGGAGCGGATGCTCTCGGCTGTGTC	chr14:102008245 (+)			Zhu (2015) GENET MED 17, 774
Abnormality of the nervous system	DYNC1H1	1778	Missense	DM	CM1618873	rs879253979		[NM_001376.4:c.751C>T] [NP_001367.2:p.R251C]	C-T		CGC-TGC	Arg-Cys	251	chr14:102446288 (+)	TTTCTTAATCAGTTACAATCTGGAGTTAAC[C/T]GCTGGATCCGAGAAATTCAAAAAgtaagag	chr14:101979951 (+)			Retterer (2016) GENET MED 18, 696
Malformations of cortical development	DYNC1H1	1778	Missense	DM	CM134897	rs879253881		[NM_001376.4:c.5884C>T] [NP_001367.2:p.R1962C]	C-T		CGC-TGC	Arg-Cys	1962	chr14:102474581 (+)	GGTGCCTGGGGCTGCTTTGACGAGTTCAAC[C/T]GCCTGGAGGAGCGGATGCTCTCGGCTGTGT	chr14:102008244 (+)			Poirier (2013) NAT GENET 45, 639
Mental retardation, autosomal dominant 13	DYNC1H1	1778	Missense	DM	CM152587	rs1057518961		[NM_001376.4:c.6994C>T] [NP_001367.2:p.R2332C]	C-T		CGC-TGC	Arg-Cys	2332	chr14:102478787 (+)	AATAAGCTCCTAACTTTGCCCAATGGAGAG[C/T]GCCTCAGTCTTCCACCCAATgtaagtagcc	chr14:102012450 (+)			Zhu (2015) GENET MED 17, 774
Malformations of cortical development	DYNC1H1	1778	Missense	DM	CM134896	rs797044901		[NM_001376.4:c.4700G>A] [NP_001367.2:p.R1567Q]	G-A		CGG-CAG	Arg-Gln	1567	chr14:102469031 (+)	TCAAGCACCTGCTGCCAGTGGAAACCCAGC[G/A]GTTTCAGAGgtatggcctccagccagagag	chr14:102002694 (+)			Poirier (2013) NAT GENET 45, 639
Developmental disorder	DYNC1H1	1778	Missense	DM?	CM1721248	rs1064796765		[NM_001376.4:c.4868G>A] [NP_001367.2:p.R1623Q]	G-A		CGG-CAG	Arg-Gln	1623	chr14:102469287 (+)	AAGCATTGGGAGAATATCTGGAAAGAGAGC[G/A]GTCATCTTTCCCCAGgtaagatccttgctt	chr14:102002950 (+)			McRae (2017) NATURE 542, 433
Mental retardation, autosomal dominant 13	DYNC1H1	1778	Missense	DM	CM1715249			[NM_001376.4:c.6074G>A] [NP_001367.2:p.R2025Q]	G-A		CGG-CAG	Arg-Gln	2025	chr14:102476276 (+)	TCATCACCATGAACCCTGGCTACGCGGGCC[G/A]GTCTAACCTTCCTGACAACTTGAAGAAGCT	chr14:102009939 (+)			Meng (2017) JAMA PED 171, 173438
Malformations of cortical development	DYNC1H1	1778	Missense	DM	CM134889	rs397509412		[NM_001376.4:c.10031G>A] [NP_001367.2:p.R3344Q]	G-A		CGG-CAG	Arg-Gln	3344	chr14:102498756 (+)	ACTGGAAGCAGATCCGCTCCATCATCATGC[G/A]GGAGAACTTCATCCCCACCATCGTCAACTT	chr14:102032419 (+)			Poirier (2013) NAT GENET 45, 639
Malformations of cortical development	DYNC1H1	1778	Missense	DM	CM134894	rs397509411		[NM_001376.4:c.10151G>A] [NP_001367.2:p.R3384Q]	G-A		CGG-CAG	Arg-Gln	3384	chr14:102499473 (+)	ATCCAAGTTACAATTATGAAATTGTGAATC[G/A]GGCTTCCCTGGCTTGCGGCCCTATGGTGAA	chr14:102033136 (+)			Poirier (2013) NAT GENET 45, 639
Lissencephaly	DYNC1H1	1778	Missense	DM	CM1818739			[NM_001376.4:c.1706G>C] [NP_001367.2:p.R569P]	G-C		CGG-CCG	Arg-Pro	569	chr14:102452268 (+)	GAGTGGAGACCCGGATCACCGCTCGCCTTC[G/C]GGATCAGCTTGGCACAGCCAAGAATGCCAA	chr14:101985931 (+)			Di Donato (2018) GENET MED 20, 1354
Lissencephaly	DYNC1H1	1778	Missense	DM	CM1818746			[NM_001376.4:c.10030C>T] [NP_001367.2:p.R3344W]	C-T		CGG-TGG	Arg-Trp	3344	chr14:102498755 (+)	GACTGGAAGCAGATCCGCTCCATCATCATG[C/T]GGGAGAACTTCATCCCCACCATCGTCAACT	chr14:102032418 (+)			Di Donato (2018) GENET MED 20, 1354
Lissencephaly	DYNC1H1	1778	Missense	DM?	CM1818748			[NM_001376.4:c.10420C>T] [NP_001367.2:p.R3474W]	C-T		CGG-TGG	Arg-Trp	3474	chr14:102500319 (+)	catcttgttcggttttccttttagGTAAAC[C/T]GGAGCACTGCTCTTCTGAAGAGCTTGTCTG	chr14:102033982 (+)			Di Donato (2018) GENET MED 20, 1354
Charcot-Marie-Tooth disease	DYNC1H1	1778	Missense	DM?	CM190761			[NM_001376.4:c.2357G>A] [NP_001367.2:p.R786H]	G-A		CGT-CAT	Arg-His	786	chr14:102452919 (+)	CGTTTGCCATCTCACTGATCGAGAGCGTTC[G/A]TACCTATGAACGGACCTGCGAGAAGGTGGA	chr14:101986582 (+)			Vaeth (2019) EJMG 62, 1
Severe intellectual disability, Microcephaly, speech delay, seizures and brain abnormalities	DYNC1H1	1778	Missense	DM?	CM177133	rs869312693		[NM_001376.4:c.10573C>T] [NP_001367.2:p.R3525C]	C-T		CGT-TGT	Arg-Cys	3525	chr14:102500472 (+)	GCCTACGCGGGTTACTTTGACCAGCAGATG[C/T]GTCAGAACTTGTTCACTACCTGGTCCCATC	chr14:102034135 (+)			Bowling (2017) GENO MED 9, 43
Charcot-Marie-Tooth disease	DYNC1H1	1778	Missense	DM?	CM190760			[NM_001376.4:c.13730T>C] [NP_001367.2:p.L4577P]	T-C		CTG-CCG	Leu-Pro	4577	chr14:102516453 (+)	GGGCCACGTGCAACAACAACAAGCTGTCAC[T/C]GTCCAATGCCATCTCAACCGCCCTTCCCCT	chr14:102050116 (+)			Vaeth (2019) EJMG 62, 1
Lissencephaly	DYNC1H1	1778	Missense	DM	CM1818741			[NM_001376.4:c.2321T>C] [NP_001367.2:p.L774P]	T-C		CTT-CCT	Leu-Pro	774	chr14:102452883 (+)	TTGTGAACAAAGCCCATCAAGCAAACCAGC[T/C]TTACCCGTTTGCCATCTCACTGATCGAGAG	chr14:101986546 (+)			Di Donato (2018) GENET MED 20, 1354
Malformations of cortical development	DYNC1H1	1778	Missense	DM	CM163684	rs863223361		[NM_001376.4:c.1738G>A] [NP_001367.2:p.E580K]	G-A		GAG-AAG	Glu-Lys	580	chr14:102452300 (+)	GATCAGCTTGGCACAGCCAAGAATGCCAAC[G/A]AGATGTTTAGGATTTTCTCCAGGTTTAATG	chr14:101985963 (+)			Zillhardt (2016) EJHG 24, 611
Malformations of cortical development	DYNC1H1	1778	Missense	DM	CM142947			[NM_001376.4:c.9142G>A] [NP_001367.2:p.E3048K]	G-A		GAG-AAG	Glu-Lys	3048	chr14:102494049 (+)	CAGAAGGAAGGCCTGATGCTGGACTCGCAC[G/A]AGGAGCTCTACAAGTGGTTCACTAGCCAGG	chr14:102027712 (+)			Fiorillo (2014) HUM MUT 35, 298
Lissencephaly	DYNC1H1	1778	Missense	DM	CM1818755			[NM_001376.4:c.11311G>A] [NP_001367.2:p.E3771K]	G-A		GAG-AAG	Glu-Lys	3771	chr14:102505442 (+)	TTGGATGACGACACGATCATAACCACTCTG[G/A]AGAACCTGAAGAGAGAGGCTGCAGAGGTCA	chr14:102039105 (+)			Di Donato (2018) GENET MED 20, 1354
Pachygyria	DYNC1H1	1778	Missense	DM	CM1415654			[NM_001376.4:c.1682A>G] [NP_001367.2:p.E561G]	A-G		GAG-GGG	Glu-Gly	561	chr14:102452244 (+)	AGAGGTACGATGAGAGGATCGACAGAGTGG[A/G]GACCCGGATCACCGCTCGCCTTCGGGATCA	chr14:101985907 (+)			Jamuar (2014) NEJM 371, 733
Mental retardation, autosomal dominant 13	DYNC1H1	1778	Missense	DM	CM1716203			[NM_001376.4:c.9250G>A] [NP_001367.2:p.A3084T]	G-A		GCA-ACA	Ala-Thr	3084	chr14:102494157 (+)	GGACTCAAGGACCGGGCAGCTACATCACCA[G/A]CACTTTTCAACAGgtacgtgggcctttact	chr14:102027820 (+)			Trujillano (2017) EJHG 25, 176
Mental retardation	DYNC1H1	1778	Missense	DM	CM168175			[NM_001376.4:c.10973G>A] [NP_001367.2:p.G3658E]	G-A		GGG-GAG	Gly-Glu	3658	chr14:102504861 (+)	TGCTGAACCGTGAAGTGCGGCGAACAGGGG[G/A]GAGAGTGCTGATCACTCTCGGGGACCAGGA	chr14:102038524 (+)			Al-Shamsi (2016) OJRD 11, 94
Lissencephaly	DYNC1H1	1778	Missense	DM?	CM1818749			[NM_001376.4:c.10888G>A] [NP_001367.2:p.G3630S]	G-A		GGT-AGT	Gly-Ser	3630	chr14:102502959 (+)	AGAAAGAACTTAGAGAGTGCACTGAGATTC[G/A]GTAACCCCCTTCTGGTCCAGgttggtgttg	chr14:102036622 (+)			Di Donato (2018) GENET MED 20, 1354
Lissencephaly	DYNC1H1	1778	Missense	DM	CM1818740			[NM_001376.4:c.2003T>A] [NP_001367.2:p.V668D]	T-A		GTC-GAC	Val-Asp	668	chr14:102452565 (+)	TGACGGCCTACATGAAGCGGGTGGAAGATG[T/A]CCTTGGCAAGGGCTGGGAGAATCACGTGGA	chr14:101986228 (+)			Di Donato (2018) GENET MED 20, 1354
Developmental disorder	DYNC1H1	1778	Missense	DM?	CM1721249			[NM_001376.4:c.3994G>A] [NP_001367.2:p.V1332I]	G-A		GTT-ATT	Val-Ile	1332	chr14:102466656 (+)	GCCTTAGAAGAATTACAGGACCTCAAAGGC[G/A]TTTGGTCAGAACTTTCTAAGGTTTGGGAGC	chr14:102000319 (+)			McRae (2017) NATURE 542, 433
Malformations of cortical development	DYNC1H1	1778	Missense	DM	CM178492			[NM_001376.4:c.11852T>C] [NP_001367.2:p.V3951A]	T-C		GTT-GCT	Val-Ala	3951	chr14:102506734 (+)	TTCCCGCGTTTAAGGACTTGATTGCAAAGG[T/C]TCAGGCAGACGAGgtgattgttctcttgaa	chr14:102040397 (+)			Laquerriere (2017) JNEN 76, 195
Lissencephaly	DYNC1H1	1778	Missense	DM	CM1818742			[NM_001376.4:c.3161G>C] [NP_001367.2:p.W1054S]	G-C		TGG-TCG	Trp-Ser	1054	chr14:102461014 (+)	tatttaactgtgttcttcatttgcagGTTT[G/C]GCTTCAGTATCAGTGTTTATGGGATATGCA	chr14:101994677 (+)			Di Donato (2018) GENET MED 20, 1354
Epileptic encephalopathy with infantile spasms	DYNC1H1	1778	Missense	DM?	CM162101			[NM_001376.4:c.3278T>C] [NP_001367.2:p.F1093S]	T-C		TTT-TCT	Phe-Ser	1093	chr14:102461131 (+)	TGGTCCAAATAAGGAAGGCCAGAGGAACCT[T/C]TGACAATGCAGAAACCAAGAAAGAGTTTGG	chr14:101994794 (+)			Helbig (2016) GENET MED 18, 898
Lissencephaly	DYNC1H1	1778	Splice	DM	CS1818756			[NM_001376.4:c.11941+2T>A]	T-A	IVS 64, ds, +2				chr14:102507012 (+)	CTACCTCTGGAGTGAAGAAACACCTGCAAg[T/A]aagccccactgtggttttctttctggacct	chr14:102040675 (+)			Di Donato (2018) GENET MED 20, 1354
Muscle weakness	DYSF	8291	Missense	DM	CM184966	rs398123766		[NM_003494.3:c.1317C>A] [NP_003485.1:p.N439K]	C-A		AAC-AAA	Asn-Lys	439	chr2:71762183 (+)	GTGCAGCAAGATCTTGGAGAAGACGGCCAA[C/A]CCTCAGTGGAACCAGAACATCACACTGCCT	chr2:71535053 (+)			Wu (2018) CJNEUROSCI epub, epub
Miyoshi myopathy	DYSF	8291	Missense	DM?	CM132981	rs139529811		[NM_003494.3:c.4052A>G] [NP_003485.1:p.N1351S]	A-G		AAC-AGC	Asn-Ser	1351	chr2:71838641 (+)	TGCGGAACATGAAGAGTTACCAGCTGGCCA[A/G]CATCTCCTCCCCCAGCCTCGTGGTAGAGTG	chr2:71611511 (+)			Nilsson (2013) MUSC NERVE 47, 740
Dysferlinopathy	DYSF	8291	Missense	DM	CM164689	rs141704244		[NM_003494.3:c.4794G>T] [NP_003485.1:p.K1598N]	G-T		AAG-AAT	Lys-Asn	1598	chr2:71886163 (+)	TGGCCTGCAGCCCAAGGACCCCAATGGAAA[G/T]gtaactttcctagagccctcacctccccca	chr2:71659033 (+)			Swaika (2016) CASE RG 2016, 9280812
Miyoshi myopathy	DYSF	8291	Nonsense	DM	CM066054			[NM_003494.3:c.3307A>T] [NP_003485.1:p.K1103*]	A-T		AAG-TAG	Lys-Term	1103	chr2:71801460 (+)	CGCTGGCGCCGTCGCATGGAGCCACTGGAG[A/T]AGACGGGGCCTGCAGCTGTGTTTGCCCTTG	chr2:71574330 (+)			Cho (2006) JKMS 21, 724
Miyoshi myopathy	DYSF	8291	Missense	DM	CM042977			[NM_003494.3:c.4985C>G] [NP_003485.1:p.T1662R]	C-G		ACG-AGG	Thr-Arg	1662	chr2:71891496 (+)	TCCTCTCCAAGGACGAAAAGATCGGTGAGA[C/G]GGTCGTCGACCTGGAGAACAGGCTGCTGTC	chr2:71664366 (+)	0.65;HIGH RISK	0.0;DAMAGING	Kawabe (2004) EJ NEUROL 11, 657
Miyoshi myopathy	DYSF	8291	Nonsense	DM	CM1414221			[NM_003494.3:c.5461A>T] [NP_003485.1:p.R1821*]	A-T		AGA-TGA	Arg-Term	1821	chr2:71896273 (+)	TTTTTCCTGCGTTGTATTATCTGGAATACC[A/T]GAGATGTGATCCTGGATGACCTGAGCCTCA	chr2:71669143 (+)			Xi (2014) NEU IND 62, 635
Dysferlinopathy, proximodistal	DYSF	8291	Missense	DM	CM074147			[NM_003494.3:c.1020C>A] [NP_003485.1:p.S340R]	C-A		AGC-AGA	Ser-Arg	340	chr2:71748001 (+)	TGCTGGGGCCAGAGGCTACCTGAAAACAAG[C/A]CTTTGTGTGCTGGGGCCTGGGGACGAAGCG	chr2:71520871 (+)	0.78;HIGH RISK	0.01;DAMAGING	Nguyen (2007) ARCH NEUR 64, 1176
Miyoshi myopathy	DYSF	8291	Missense	DM	CM123554			[NM_003494.3:c.5939T>A] [NP_003485.1:p.I1980K]	T-A		ATA-AAA	Ile-Lys	1980	chr2:71906358 (+)	CCTGTGTAGCAGAAGAGGGTGAGAAGAAAA[T/A]ACTGGCGgtaagtctacttcctccagcccc	chr2:71679228 (+)		0.53;TOLERATED	Park (2012) NEU DIS 22, 505
Dysferlinopathy	DYSF	8291	Missense	DM?	CM1613015			[NM_003494.3:c.5197A>G] [NP_003485.1:p.I1733V]	A-G		ATA-GTA	Ile-Val	1733	chr2:71892431 (+)	TTTCAGGATAAAGAATATTCCATTGAAGAG[A/G]TAGgtgagctgccacatgaccccaaaccat	chr2:71665301 (+)			Jin (2016) CMJ 129, 2287
Dysferlinopathy	DYSF	8291	Missense	DM	CM161471			[NM_003494.3:c.4934T>A] [NP_003485.1:p.I1645N]	T-A		ATC-AAC	Ile-Asn	1645	chr2:71891445 (+)	GCACTCTGCCTCTGGAGAAGGACCTAAAGA[T/A]CACTCTCTATGACTATGACCTCCTCTCCAA	chr2:71664315 (+)			Nishikawa (2016) MUSC NERVE 53, 394
Dysferlinopathy	DYSF	8291	Missense	DM	CM1612993	rs770570375		[NM_003494.3:c.680T>C] [NP_003485.1:p.I227T]	T-C		ATC-ACC	Ile-Thr	227	chr2:71742769 (+)	cttctggctttcagATCAGGGTCCAGGTGA[T/C]CGAGGGGCGCCAGCTGCCGGGGGTGAACAT	chr2:71515639 (+)			Jin (2016) CMJ 129, 2287
Miyoshi myopathy	DYSF	8291	Missense	DM	CM123552			[NM_003494.3:c.845T>C] [NP_003485.1:p.I282T]	T-C		ATC-ACC	Ile-Thr	282	chr2:71743362 (+)	ACTCTCCTGGGGAGCTGTTTGATGAGCCCA[T/C]CTTTATCACGgtatgtctcagcagtcaaag	chr2:71516232 (+)		0.0;DAMAGING	Park (2012) NEU DIS 22, 505
Miyoshi myopathy	DYSF	8291	Missense	DM	CM980575	rs121908954		[NM_003494.3:c.3892A>G] [NP_003485.1:p.I1298V]	A-G		ATC-GTC	Ile-Val	1298	chr2:71829924 (+)	gctgtgggccagGTGCAGGAGACATCAAGG[A/G]TCCTGGATGAGgtgagctgggcgtggtggt	chr2:71602794 (+)	0.25;LOW RISK	0.63;TOLERATED	Liu (1998) NAT GENET 20, 31
Dysferlinopathy	DYSF	8291	Missense	DM?	CM1612975			[NM_003494.3:c.5355G>A] [NP_003485.1:p.M1785I]	G-A		ATG-ATA	Met-Ile	1785	chr2:71895898 (+)	gaccctgtctccgcagGGGAAGCTGCAGAT[G/A]TGGGTCGACCTATTTCCGAAGGCCCTGGGG	chr2:71668768 (+)			Jin (2016) CMJ 129, 2287
Dysferlinopathy	DYSF	8291	Missense	DM	CM174736			[NM_003494.3:c.5512A>T] [NP_003485.1:p.I1838F]	A-T		ATT-TTT	Ile-Phe	1838	chr2:71896324 (+)	CTGAGCCTCACGGGGGAGAAGATGAGCGAC[A/T]TTTATGTGAAAGGgtagggagccagcgtcc	chr2:71669194 (+)			Di (2017) JNS 376, 35
Miyoshi myopathy	DYSF	8291	Nonsense	DM	CM096563			[NM_003494.3:c.526C>T] [NP_003485.1:p.Q176*]	C-T		CAA-TAA	Gln-Term	176	chr2:71740914 (+)	ACTGGAGATGAGGCGGAGCCATTCCTGGAT[C/T]AAAGCGGAGGCCCGGGGGCTCCCACCACCC	chr2:71513784 (+)			Liewluck (2009) CNN 111, 613
Miyoshi myopathy	DYSF	8291	Nonsense	DM	CM105924	rs1176142487		[NM_003494.3:c.3028C>T] [NP_003485.1:p.Q1010*]	C-T		CAA-TAA	Gln-Term	1010	chr2:71797461 (+)	TCCACAGACCTCAACCGGGCTGTCGATGAG[C/T]AAGgtgggcagcatgtggaacctggcgagc	chr2:71570331 (+)			Klinge (2010) JNNP 81, 946
Dysferlinopathy	DYSF	8291	Missense	DM	CM154254			[NM_003494.3:c.675G>T] [NP_003485.1:p.Q225H]	G-T		CAG-CAT	Gln-His	225	chr2:71742764 (+)	tcctccttctggctttcagATCAGGGTCCA[G/T]GTGATCGAGGGGCGCCAGCTGCCGGGGGTG	chr2:71515634 (+)			Shin (2015) NEU DIS 25, 502
Dysferlinopathy	DYSF	8291	Nonsense	DM	CM165711	rs1423123313		[NM_003494.3:c.358C>T] [NP_003485.1:p.Q120*]	C-T		CAG-TAG	Gln-Term	120	chr2:71738952 (+)	tctcatctcttccagGCCTCGCTGGTCCTG[C/T]AGGTGTCCTACACACCGCTGCCTGGAGCTG	chr2:71511822 (+)			Mashiah (2016) CED 41, 390
Miyoshi myopathy	DYSF	8291	Nonsense	DM	CM031169			[NM_003494.3:c.691C>T] [NP_003485.1:p.Q231*]	C-T		CAG-TAG	Gln-Term	231	chr2:71742780 (+)	cagATCAGGGTCCAGGTGATCGAGGGGCGC[C/T]AGCTGCCGGGGGTGAACATCAAGCCTGTGG	chr2:71515650 (+)			Takahashi (2003) NEUROLOGY 60, 1799
Dysferlinopathy	DYSF	8291	Nonsense	DM	CM1612995	rs886042633		[NM_003494.3:c.1708C>T] [NP_003485.1:p.Q570*]	C-T		CAG-TAG	Gln-Term	570	chr2:71778806 (+)	CTGGAGACCAAGCTGGTGGAGCACAGTGAA[C/T]AGAAGGTGGAGGACCTTCCTGCGGATGACA	chr2:71551676 (+)			Jin (2016) CMJ 129, 2287
Miyoshi myopathy	DYSF	8291	Nonsense	DM	CM980574	rs121908953		[NM_003494.3:c.1813C>T] [NP_003485.1:p.Q605*]	C-T		CAG-TAG	Gln-Term	605	chr2:71780201 (+)	TTTGCGGCCTTCTACTCAGCCACCATGCTG[C/T]AGGATGTGGATGATGCCATCCAGTTTGAGG	chr2:71553071 (+)			Liu (1998) NAT GENET 20, 31
Dysferlinopathy	DYSF	8291	Nonsense	DM	CM1613000			[NM_003494.3:c.1906C>T] [NP_003485.1:p.Q636*]	C-T		CAG-TAG	Gln-Term	636	chr2:71780294 (+)	ATGACCTGCCTGCCGCTGGCCTCCACCACT[C/T]AGTACAGCCGTGCAGTCTTTGACGgtgagg	chr2:71553164 (+)			Jin (2016) CMJ 129, 2287
Miyoshi myopathy	DYSF	8291	Nonsense	DM	CM066052	rs199543257		[NM_003494.3:c.2494C>T] [NP_003485.1:p.Q832*]	C-T		CAG-TAG	Gln-Term	832	chr2:71791326 (+)	AACTACTGTGGCAAGAATTGTGGGAAGCTA[C/T]AGACAATCTTTCTGAAAgtgagttttcttt	chr2:71564196 (+)			Cho (2006) JKMS 21, 724
Dysferlinopathy	DYSF	8291	Nonsense	DM	CM161456			[NM_003494.3:c.2551C>T] [NP_003485.1:p.Q851*]	C-T		CAG-TAG	Gln-Term	851	chr2:71795120 (+)	GAGAAGGTGCCTGGCGCCCGGATGCCAGTG[C/T]AGATACGGGTCAAGCTGTGGTTTGGGCTCT	chr2:71567990 (+)			Nishikawa (2016) MUSC NERVE 53, 394
Dysferlinopathy	DYSF	8291	Nonsense	DM	CM1510787	rs398123776		[NM_003494.3:c.2869C>T] [NP_003485.1:p.Q957*]	C-T		CAG-TAG	Gln-Term	957	chr2:71797008 (+)	CTGAGCTTCGTGGAAGAGGTGTTTGAGAAC[C/T]AGACCCGGCTTCCCGGAGGCCAGTGGATCT	chr2:71569878 (+)			Petersen (2015) BMC N 15, 182
Miyoshi myopathy	DYSF	8291	Nonsense	DM	CM013383	rs886042091		[NM_003494.3:c.3478C>T] [NP_003485.1:p.Q1160*]	C-T		CAG-TAG	Gln-Term	1160	chr2:71817376 (+)	AACCGCTACCATCTACGCTGCTACATGTAC[C/T]AGGCCCGGGACCTGGCTGCGATGGACAAGG	chr2:71590246 (+)			Aoki (2001) NEUROLOGY 57, 271
Miyoshi myopathy	DYSF	8291	Nonsense	DM	CM1414199	rs1380642629		[NM_003494.3:c.3601C>T] [NP_003485.1:p.Q1201*]	C-T		CAG-TAG	Gln-Term	1201	chr2:71825774 (+)	GTGAAGAACACCCTTAACCCCACCTGGGAC[C/T]AGACGCTCATCTTCTACGAGATCGAGATCT	chr2:71598644 (+)			Xi (2014) NEU IND 62, 635
Exercise intolerance	DYSF	8291	Nonsense	DM	CM1414223	rs778092738		[NM_003494.3:c.3988C>T] [NP_003485.1:p.Q1330*]	C-T		CAG-TAG	Gln-Term	1330	chr2:71838459 (+)	ATGGTTCCTCAGAACATCAAGCCAGCGCTC[C/T]AGCGTACCGCCATCGAGgtgagccgtccgg	chr2:71611329 (+)			Xi (2014) NEU IND 62, 635
Dysferlinopathy	DYSF	8291	Nonsense	DM?	CM103816	rs1064794020		[NM_003494.3:c.5884C>T] [NP_003485.1:p.Q1962*]	C-T		CAG-TAG	Gln-Term	1962	chr2:71906303 (+)	CACCCAGAATGGTTTGTGTCCCTTTTTGAG[C/T]AGAAAACAGTGAAGGGCTGGTGGCCCTGTG	chr2:71679173 (+)			Rosales (2010) MUSC NERVE 42, 14
Miyoshi myopathy	DYSF	8291	Missense	DM	CM980577	rs199601326		[NM_003494.3:c.5570A>G] [NP_003485.1:p.H1857R]	A-G		CAT-CGT	His-Arg	1857	chr2:71896779 (+)	TTGAAGAACACAAGCAAAAGACAGACGTGC[A/G]TTATCGTTCCCTGGGAGGTGAAGGCAACTT	chr2:71669649 (+)	0.5;MEDIUM RISK	0.0;DAMAGING	Liu (1998) NAT GENET 20, 31
Dysferlinopathy	DYSF	8291	Missense	DM	CM1613019	rs1254719758		[NM_003494.3:c.5803C>A] [NP_003485.1:p.P1935T]	C-A		CCA-ACA	Pro-Thr	1935	chr2:71906222 (+)	CTGCAGCTCGATCTCAACCGCATGCCCAAG[C/A]CAGCCAAGACAGCCAAGAAGTGCTCCTTGG	chr2:71679092 (+)			Jin (2016) CMJ 129, 2287
Dysferlinopathy	DYSF	8291	Missense	DM?	CM1613016	rs145272777		[NM_003494.3:c.5216C>A] [NP_003485.1:p.P1739Q]	C-A		CCA-CAA	Pro-Gln	1739	chr2:71894521 (+)	ttctctctggggcagAGGCTGGCAGGATCC[C/A]AAACCCACACCTGGGCCCAGTGGAGGAGCG	chr2:71667391 (+)			Jin (2016) CMJ 129, 2287
Distal anterior phenotype	DYSF	8291	Missense	DM	CM070078			[NM_003494.3:c.1357C>T] [NP_003485.1:p.P453S]	C-T		CCC-TCC	Pro-Ser	453	chr2:71762401 (+)	cccaacacgcctctattccttcctcagTTT[C/T]CCTCCATGTGCGAAAAAATGAGGATTCGTA	chr2:71535271 (+)	0.41;MEDIUM RISK	0.0;DAMAGING	De Luna (2007) NEU DIS 17, 69
Miyoshi myopathy	DYSF	8291	Missense	DM	CM990491	rs121908956		[NM_003494.3:c.2372C>G] [NP_003485.1:p.P791R]	C-G		CCG-CGG	Pro-Arg	791	chr2:71791204 (+)	caccctctgttcagCCCCAGAACAGCCTGC[C/G]GGACATCGTCATCTGGATGCTGCAGGGAGA	chr2:71564074 (+)	0.95;VERY HIGH RISK	0.0;DAMAGING	Weiler (1999) HMG 8, 871
Miyoshi myopathy	DYSF	8291	Missense	DM	CM138633	rs773837400		[NM_003494.3:c.401C>T] [NP_003485.1:p.P134L]	C-T		CCG-CTG	Pro-Leu	134	chr2:71738995 (+)	CACCGCTGCCTGGAGCTGTGCCCCTGTTCC[C/T]GCCCCCTACTCCTCTGGAGCCCTCCCCGAC	chr2:71511865 (+)			Walter (2013) OJRD 8, 26
Dysferlinopathy	DYSF	8291	Missense	DM	CM1612957	rs764931697		[NM_003494.3:c.3059C>T] [NP_003485.1:p.P1020L]	C-T		CCG-CTG	Pro-Leu	1020	chr2:71797756 (+)	cagGCTGGGAGTATAGCATCACCATCCCCC[C/T]GGAGCGGAAGCCGAAGCACTGGGTCCCTGC	chr2:71570626 (+)			Jin (2016) CMJ 129, 2287
Miyoshi myopathy	DYSF	8291	Missense	DM	CM044612	rs149732545		[NM_003494.3:c.6203C>T] [NP_003485.1:p.P2068L]	C-T		CCG-CTG	Pro-Leu	2068	chr2:71909806 (+)	TGTTCCTGGCCATCTTCATCTACGCCTTCC[C/T]Ggtgagcaggcctgacgacactgtggtggg	chr2:71682676 (+)	0.52;MEDIUM RISK	0.0;DAMAGING	Ro (2004) ARCH NEUR 61, 1594
Miyoshi myopathy	DYSF	8291	Missense	DM?	CM090629			[NM_003494.3:c.3086C>T] [NP_003485.1:p.P1029L]	C-T		CCT-CTT	Pro-Leu	1029	chr2:71797783 (+)	CCCCGGAGCGGAAGCCGAAGCACTGGGTCC[C/T]TGCTGAGAAGATGTACTACACACACCGACG	chr2:71570653 (+)		0.01;DAMAGING	Krahn (2009) HUM MUT 30, E345
Miyoshi myopathy	DYSF	8291	Nonsense	DM	CM052862	rs373585652		[NM_003494.3:c.610C>T] [NP_003485.1:p.R204*]	C-T		CGA-TGA	Arg-Term	204	chr2:71740998 (+)	CCGCCCCACTACCCCGGGATCAAAAGAAAG[C/T]GAAGTGCGCCTACATCTAGAAAGCTGCTGT	chr2:71513868 (+)			Nguyen (2005) HUM MUT 26, 165
Miyoshi myopathy	DYSF	8291	Nonsense	DM	CM123550	rs758180890		[NM_003494.3:c.1129C>T] [NP_003485.1:p.R377*]	C-T		CGA-TGA	Arg-Term	377	chr2:71753425 (+)	AACCTGCTCCGGCCCACAGGCGTAGCCCTG[C/T]GAGGAGCCCACTTCTGCCTGAAGGTCTTCC	chr2:71526295 (+)			Park (2012) NEU DIS 22, 505
Miyoshi myopathy	DYSF	8291	Nonsense	DM	CM053204	rs369607332		[NM_003494.3:c.3112C>T] [NP_003485.1:p.R1038*]	C-T		CGA-TGA	Arg-Term	1038	chr2:71797809 (+)	GTCCCTGCTGAGAAGATGTACTACACACAC[C/T]GACGGCGGCGCTGGGTGCGCCTGCGCAGGA	chr2:71570679 (+)			Nguyen (2005) HUM MUT 26, 165
Miyoshi myopathy	DYSF	8291	Nonsense	DM	CM013384	rs398123789		[NM_003494.3:c.4756C>T] [NP_003485.1:p.R1586*]	C-T		CGA-TGA	Arg-Term	1586	chr2:71886125 (+)	CAGGAGTGCTTGGTCCGTATCTACATTGTC[C/T]GAGCATTTGGCCTGCAGCCCAAGGACCCCA	chr2:71658995 (+)			Aoki (2001) NEUROLOGY 57, 271
Dysferlinopathy	DYSF	8291	Nonsense	DM	CM052851	rs121908959		[NM_003494.3:c.5713C>T] [NP_003485.1:p.R1905*]	C-T		CGA-TGA	Arg-Term	1905	chr2:71901372 (+)	CTGGACAAGACTGAGAGCAAAATCCCAGCA[C/T]GAGTGGTGTTCCAGATCTGGGACAATGACA	chr2:71674242 (+)			Vilchez (2005) ARCH NEUR 62, 1256
Distal anterior phenotype	DYSF	8291	Missense	DM	CM070075			[NM_003494.3:c.3130C>A] [NP_003485.1:p.R1044S]	C-A		CGC-AGC	Arg-Ser	1044	chr2:71797827 (+)	TACTACACACACCGACGGCGGCGCTGGGTG[C/A]GCCTGCGCAGGAGGGATCTCAGCCAAATGG	chr2:71570697 (+)	0.53;MEDIUM RISK	0.0;DAMAGING	De Luna (2007) NEU DIS 17, 69
Miyoshi myopathy	DYSF	8291	Missense	DM	CM994326	rs121908958		[NM_003494.3:c.3137G>A] [NP_003485.1:p.R1046H]	G-A		CGC-CAC	Arg-His	1046	chr2:71797834 (+)	CACACCGACGGCGGCGCTGGGTGCGCCTGC[G/A]CAGGAGGGATCTCAGCCAAATGGAAGCACT	chr2:71570704 (+)	0.7;HIGH RISK	0.0;DAMAGING	Matsumura (1999) PJA 75, 207
Dysferlinopathy	DYSF	8291	Missense	DM	CM154262	rs2303603		[NM_003494.3:c.3725G>A] [NP_003485.1:p.R1242H]	G-A		CGC-CAC	Arg-His	1242	chr2:71827854 (+)	tggtctagGGTGCAGACGAGTTTATGGGTC[G/A]CTGCATCTGTCAACCGAGTCTGGAACGGAT	chr2:71600724 (+)			Shin (2015) NEU DIS 25, 502
Dysferlinopathy	DYSF	8291	Missense	DM	CM154275			[NM_003494.3:c.5090G>C] [NP_003485.1:p.R1697P]	G-C		CGC-CCC	Arg-Pro	1697	chr2:71892324 (+)	CTGGACCGAACCAGTGGCGGGACCAGCTCC[G/C]CCCCTCCCAGCTCCTCCACCTCTTCTGCCA	chr2:71665194 (+)			Shin (2015) NEU DIS 25, 502
Dysferlinopathy	DYSF	8291	Missense	DM?	CM1613017			[NM_003494.3:c.5792G>C] [NP_003485.1:p.R1931P]	G-C		CGC-CCC	Arg-Pro	1931	chr2:71906211 (+)	ttgcagGCTCCCTGCAGCTCGATCTCAACC[G/C]CATGCCCAAGCCAGCCAAGACAGCCAAGAA	chr2:71679081 (+)			Jin (2016) CMJ 129, 2287
Miyoshi myopathy	DYSF	8291	Missense	DM	CM043759	rs144598063		[NM_003494.3:c.3121C>T] [NP_003485.1:p.R1041C]	C-T		CGC-TGC	Arg-Cys	1041	chr2:71797818 (+)	GAGAAGATGTACTACACACACCGACGGCGG[C/T]GCTGGGTGCGCCTGCGCAGGAGGGATCTCA	chr2:71570688 (+)	0.68;HIGH RISK	0.05;DAMAGING	Kawabe (2004) EJ NEUROL 11, 657
Dysferlinopathy	DYSF	8291	Missense	DM	CM154255	rs147483765		[NM_003494.3:c.3289C>T] [NP_003485.1:p.R1097C]	C-T		CGC-TGC	Arg-Cys	1097	chr2:71801442 (+)	GATGCCTTCCGCCGCCGCCGCTGGCGCCGT[C/T]GCATGGAGCCACTGGAGAAGACGGGGCCTG	chr2:71574312 (+)			Shin (2015) NEU DIS 25, 502
Miyoshi myopathy	DYSF	8291	Missense	DM	CM053206	rs779987458		[NM_003494.3:c.5078G>A] [NP_003485.1:p.R1693Q]	G-A		CGG-CAG	Arg-Gln	1693	chr2:71892312 (+)	tgctcctcagCTCTGGACCGAACCAGTGGC[G/A]GGACCAGCTCCGCCCCTCCCAGCTCCTCCA	chr2:71665182 (+)	0.5;MEDIUM RISK	0.0;DAMAGING	Nguyen (2005) HUM MUT 26, 165
Miyoshi myopathy	DYSF	8291	Missense	DM	CM013386	rs115407852		[NM_003494.3:c.5999G>A] [NP_003485.1:p.R2000Q]	G-A		CGG-CAG	Arg-Gln	2000	chr2:71908183 (+)	AGATTGTAGCAGAGAGTGAGCATGAGGAGC[G/A]GCCTGCTGGCCAGGGCCGGGATGAGCCCAA	chr2:71681053 (+)	0.17;VERY LOW RISK	0.08;TOLERATED	Aoki (2001) NEUROLOGY 57, 271
HyperCKemia, asymptomatic	DYSF	8291	Missense	DM	CM1414229			[NM_003494.3:c.3116G>C] [NP_003485.1:p.R1039P]	G-C		CGG-CCG	Arg-Pro	1039	chr2:71797813 (+)	CTGCTGAGAAGATGTACTACACACACCGAC[G/C]GCGGCGCTGGGTGCGCCTGCGCAGGAGGGA	chr2:71570683 (+)			Xi (2014) NEU IND 62, 635
Miyoshi myopathy	DYSF	8291	Missense	DM	CM070073			[NM_003494.3:c.3116G>T] [NP_003485.1:p.R1039L]	G-T		CGG-CTG	Arg-Leu	1039	chr2:71797813 (+)	CTGCTGAGAAGATGTACTACACACACCGAC[G/T]GCGGCGCTGGGTGCGCCTGCGCAGGAGGGA	chr2:71570683 (+)	0.57;MEDIUM RISK	0.0;DAMAGING	De Luna (2007) NEU DIS 17, 69
Dysferlinopathy	DYSF	8291	Missense	DM	CM1612977			[NM_003494.3:c.4024C>G] [NP_003485.1:p.R1342G]	C-G		CGG-GGG	Arg-Gly	1342	chr2:71838613 (+)	ctgtgtgcttagATCCTGGCATGGGGCCTG[C/G]GGAACATGAAGAGTTACCAGCTGGCCAACA	chr2:71611483 (+)			Jin (2016) CMJ 129, 2287
Dysferlinopathy	DYSF	8291	Missense	DM?	CM053209	rs149827237		[NM_003494.3:c.757C>T] [NP_003485.1:p.R253W]	C-T		CGG-TGG	Arg-Trp	253	chr2:71742846 (+)	GTTACCGCTGCAGGGCAGACCAAGCGGACG[C/T]GGATCCACAAGGGAAACAGCCCACTCTTCA	chr2:71515716 (+)		0.0;DAMAGING	Nguyen (2005) HUM MUT 26, 165
Dysferlinopathy	DYSF	8291	Missense	DM	CM1612962	rs760443264		[NM_003494.3:c.3115C>T] [NP_003485.1:p.R1039W]	C-T		CGG-TGG	Arg-Trp	1039	chr2:71797812 (+)	CCTGCTGAGAAGATGTACTACACACACCGA[C/T]GGCGGCGCTGGGTGCGCCTGCGCAGGAGGG	chr2:71570682 (+)			Jin (2016) CMJ 129, 2287
Miyoshi myopathy	DYSF	8291	Missense	DM	CM138632			[NM_003494.3:c.3118C>T] [NP_003485.1:p.R1040W]	C-T		CGG-TGG	Arg-Trp	1040	chr2:71797815 (+)	GCTGAGAAGATGTACTACACACACCGACGG[C/T]GGCGCTGGGTGCGCCTGCGCAGGAGGGATC	chr2:71570685 (+)			Walter (2013) OJRD 8, 26
Miyoshi myopathy	DYSF	8291	Missense	DM	CM053839	rs863225021		[NM_003494.3:c.5077C>T] [NP_003485.1:p.R1693W]	C-T		CGG-TGG	Arg-Trp	1693	chr2:71892311 (+)	ttgctcctcagCTCTGGACCGAACCAGTGG[C/T]GGGACCAGCTCCGCCCCTCCCAGCTCCTCC	chr2:71665181 (+)	0.62;HIGH RISK	0.0;DAMAGING	Cagliani (2005) HUM MUT 26, 283
Dysferlinopathy	DYSF	8291	Missense	DM	CM154263	rs185596534		[NM_003494.3:c.4742G>A] [NP_003485.1:p.R1581H]	G-A		CGT-CAT	Arg-His	1581	chr2:71886111 (+)	CCGCCCAGGGACCCCAGGAGTGCTTGGTCC[G/A]TATCTACATTGTCCGAGCATTTGGCCTGCA	chr2:71658981 (+)			Shin (2015) NEU DIS 25, 502
Dysferlinopathy	DYSF	8291	Missense	DM?	CM103814	rs61742872		[NM_003494.3:c.3992G>T] [NP_003485.1:p.R1331L]	G-T		CGT-CTT	Arg-Leu	1331	chr2:71838463 (+)	TTCCTCAGAACATCAAGCCAGCGCTCCAGC[G/T]TACCGCCATCGAGgtgagccgtccgggcct	chr2:71611333 (+)		0.42;TOLERATED	Rosales (2010) MUSC NERVE 42, 14
Dysferlinopathy	DYSF	8291	Missense	DM	CM1612963	rs545645581		[NM_003494.3:c.5245C>T] [NP_003485.1:p.R1749C]	C-T		CGT-TGT	Arg-Cys	1749	chr2:71894550 (+)	CCAAACCCACACCTGGGCCCAGTGGAGGAG[C/T]GTCTGGCTCTGCATGTGCTTCAGCAGCAGG	chr2:71667420 (+)			Jin (2016) CMJ 129, 2287
Miyoshi myopathy	DYSF	8291	Missense	DM	CM980578	rs121908955		[NM_003494.3:c.6124C>T] [NP_003485.1:p.R2042C]	C-T		CGT-TGT	Arg-Cys	2042	chr2:71909727 (+)	TACAAGACCATGAAGTTCATCCTGTGGCGG[C/T]GTTTCCGGTGGGCCATCATCCTCTTCATCA	chr2:71682597 (+)	0.57;MEDIUM RISK	0.01;DAMAGING	Liu (1998) NAT GENET 20, 31
Dysferlinopathy	DYSF	8291	Missense	DM	CM1612956			[NM_003494.3:c.3827T>C] [NP_003485.1:p.L1276P]	T-C		CTC-CCC	Leu-Pro	1276	chr2:71827956 (+)	CGTCGGGGGAGCTGCTGGCCTCTTTTGAGC[T/C]CATCCAGAGAGAGAAGgtgaggctggtcta	chr2:71600826 (+)			Jin (2016) CMJ 129, 2287
Dysferlinopathy	DYSF	8291	Missense	DM	CM161464			[NM_003494.3:c.5309T>C] [NP_003485.1:p.L1770P]	T-C		CTC-CCC	Leu-Pro	1770	chr2:71894614 (+)	TGGTCCCGGAGCACGTGGAGTCACGGCCCC[T/C]CTACAGCCCCCTGCAGCCAGACATCGAGCA	chr2:71667484 (+)			Nishikawa (2016) MUSC NERVE 53, 394
Dysferlinopathy	DYSF	8291	Missense	DM	CM053210			[NM_003494.3:c.3826C>G] [NP_003485.1:p.L1276V]	C-G		CTC-GTC	Leu-Val	1276	chr2:71827955 (+)	CCGTCGGGGGAGCTGCTGGCCTCTTTTGAG[C/G]TCATCCAGAGAGAGAAGgtgaggctggtct	chr2:71600825 (+)	0.32;LOW RISK	0.04;DAMAGING	Nguyen (2005) HUM MUT 26, 165
Dysferlinopathy	DYSF	8291	Missense	DM	CM1514312			[NM_003494.3:c.356T>C] [NP_003485.1:p.L119P]	T-C		CTG-CCG	Leu-Pro	119	chr2:71738950 (+)	cgtctcatctcttccagGCCTCGCTGGTCC[T/C]GCAGGTGTCCTACACACCGCTGCCTGGAGC	chr2:71511820 (+)			Izumi (2015) NEUROL GEN 1, e36
Miyoshi myopathy	DYSF	8291	Missense	DM	CM132977	rs794727119		[NM_003494.3:c.1343T>C] [NP_003485.1:p.L448P]	T-C		CTG-CCG	Leu-Pro	448	chr2:71762209 (+)	CCAACCCTCAGTGGAACCAGAACATCACAC[T/C]GCCTGCCATGgtgagcctcctgcccccagc	chr2:71535079 (+)			Nilsson (2013) MUSC NERVE 47, 740
Dysferlinopathy	DYSF	8291	Missense	DM	CM1612980			[NM_003494.3:c.5438T>C] [NP_003485.1:p.L1813P]	T-C		CTG-CCG	Leu-Pro	1813	chr2:71896250 (+)	ttagagtgatacctttccccagGTTTTTCC[T/C]GCGTTGTATTATCTGGAATACCAGAGATGT	chr2:71669120 (+)			Jin (2016) CMJ 129, 2287
Miyoshi myopathy	DYSF	8291	Missense	DM	CM040992			[NM_003494.3:c.5765T>C] [NP_003485.1:p.L1922P]	T-C		CTG-CCG	Leu-Pro	1922	chr2:71901424 (+)	ACAATGACAAGTTCTCCTTTGATGATTTTC[T/C]GGgtaagcgctattgctagaatcccattct	chr2:71674294 (+)	0.9;VERY HIGH RISK	0.0;DAMAGING	Suzuki (2004) MUSC NERVE 29, 721
Dysferlinopathy	DYSF	8291	Missense	DM	CM1612971			[NM_003494.3:c.4580T>G] [NP_003485.1:p.L1527R]	T-G		CTG-CGG	Leu-Arg	1527	chr2:71883362 (+)	GCCTGTCTGACTTTTGTAACACCTTCAAGC[T/G]GTACCGGGGCAAGACGCAGGAGGAGACAGA	chr2:71656232 (+)			Jin (2016) CMJ 129, 2287
Dysferlinopathy	DYSF	8291	Missense	DM	CM053207			[NM_003494.3:c.797T>C] [NP_003485.1:p.L266P]	T-C		CTT-CCT	Leu-Pro	266	chr2:71743314 (+)	tgtctctctttgctctgaaccaacagACTC[T/C]TTTCTTCAACTTGTTTGACTCTCCTGGGGA	chr2:71516184 (+)	0.92;VERY HIGH RISK	0.0;DAMAGING	Nguyen (2005) HUM MUT 26, 165
Miyoshi myopathy	DYSF	8291	Missense	DM?	CM074148	rs61740288		[NM_003494.3:c.1369G>A] [NP_003485.1:p.E457K]	G-A		GAA-AAA	Glu-Lys	457	chr2:71762413 (+)	ctattccttcctcagTTTCCCTCCATGTGC[G/A]AAAAAATGAGGATTCGTATCATAGACTGgt	chr2:71535283 (+)	0.62;HIGH RISK	0.2;TOLERATED	Nguyen (2007) ARCH NEUR 64, 1176
Myopathy, distal	DYSF	8291	Missense	DM?	CM1610511	rs886042389		[NM_003494.3:c.1168G>A] [NP_003485.1:p.D390N]	G-A		GAC-AAC	Asp-Asn	390	chr2:71753464 (+)	CACTTCTGCCTGAAGGTCTTCCGGGCCGAG[G/A]ACTTGCCGCAGAgtgcgtggggcgcgccct	chr2:71526334 (+)			Sevy (2016) JNNP 87, 340
Miyoshi myopathy	DYSF	8291	Missense	DM	CM010832	rs398123794		[NM_003494.3:c.5509G>A] [NP_003485.1:p.D1837N]	G-A		GAC-AAC	Asp-Asn	1837	chr2:71896321 (+)	GACCTGAGCCTCACGGGGGAGAAGATGAGC[G/A]ACATTTATGTGAAAGGgtagggagccagcg	chr2:71669191 (+)	0.83;VERY HIGH RISK	0.0;DAMAGING	Matsumura (1999) PJA 75, 207
Dysferlinopathy	DYSF	8291	Missense	DM	CM1613006			[NM_003494.3:c.5740G>A] [NP_003485.1:p.D1914N]	G-A		GAC-AAC	Asp-Asn	1914	chr2:71901399 (+)	GCACGAGTGGTGTTCCAGATCTGGGACAAT[G/A]ACAAGTTCTCCTTTGATGATTTTCTGGgta	chr2:71674269 (+)			Jin (2016) CMJ 129, 2287
Dysferlinopathy	DYSF	8291	Missense	DM	CM1612978			[NM_003494.3:c.1393G>C] [NP_003485.1:p.D465H]	G-C		GAC-CAC	Asp-His	465	chr2:71762437 (+)	ATGTGCGAAAAAATGAGGATTCGTATCATA[G/C]ACTGgtgagttctgagtcttggagtcttta	chr2:71535307 (+)			Jin (2016) CMJ 129, 2287
Dysferlinopathy	DYSF	8291	Missense	DM?	CM1613012			[NM_003494.3:c.5511C>A] [NP_003485.1:p.D1837E]	C-A		GAC-GAA	Asp-Glu	1837	chr2:71896323 (+)	CCTGAGCCTCACGGGGGAGAAGATGAGCGA[C/A]ATTTATGTGAAAGGgtagggagccagcgtc	chr2:71669193 (+)			Jin (2016) CMJ 129, 2287
Dysferlinopathy	DYSF	8291	Missense	DM	CM1612965			[NM_003494.3:c.1874A>T] [NP_003485.1:p.D625V]	A-T		GAC-GTC	Asp-Val	625	chr2:71780262 (+)	TCAGCATCGGGAACTACGGGAACAAGTTCG[A/T]CATGACCTGCCTGCCGCTGGCCTCCACCAC	chr2:71553132 (+)			Jin (2016) CMJ 129, 2287
Miyoshi myopathy	DYSF	8291	Missense	DM	CM035479			[NM_003494.3:c.5509G>T] [NP_003485.1:p.D1837Y]	G-T		GAC-TAC	Asp-Tyr	1837	chr2:71896321 (+)	GACCTGAGCCTCACGGGGGAGAAGATGAGC[G/T]ACATTTATGTGAAAGGgtagggagccagcg	chr2:71669191 (+)	0.77;HIGH RISK	0.0;DAMAGING	Tagawa (2003) JNS 211, 23
Dysferlinopathy	DYSF	8291	Missense	DM	CM1613009	rs778673716		[NM_003494.3:c.1165G>A] [NP_003485.1:p.E389K]	G-A		GAG-AAG	Glu-Lys	389	chr2:71753461 (+)	GCCCACTTCTGCCTGAAGGTCTTCCGGGCC[G/A]AGGACTTGCCGCAGAgtgcgtggggcgcgc	chr2:71526331 (+)			Jin (2016) CMJ 129, 2287
Miyoshi myopathy	DYSF	8291	Missense	DM	CM044879			[NM_003494.3:c.1165G>C] [NP_003485.1:p.E389Q]	G-C		GAG-CAG	Glu-Gln	389	chr2:71753461 (+)	GCCCACTTCTGCCTGAAGGTCTTCCGGGCC[G/C]AGGACTTGCCGCAGAgtgcgtggggcgcgc	chr2:71526331 (+)	0.48;MEDIUM RISK	0.03;DAMAGING	Oh (2004) YMJ 45, 927
Dysferlinopathy	DYSF	8291	Missense	DM	CM114725			[NM_003494.3:c.5289G>C] [NP_003485.1:p.E1763D]	G-C		GAG-GAC	Glu-Asp	1763	chr2:71894594 (+)	TGTGCTTCAGCAGCAGGGCCTGGTCCCGGA[G/C]CACGTGGAGTCACGGCCCCTCTACAGCCCC	chr2:71667464 (+)		0.0;DAMAGING	Meznaric (2011) EJ NEUROL 18, 1021
Dysferlinopathy, proximodistal	DYSF	8291	Missense	DM	CM090633			[NM_003494.3:c.5243A>T] [NP_003485.1:p.E1748V]	A-T		GAG-GTG	Glu-Val	1748	chr2:71894548 (+)	TCCCAAACCCACACCTGGGCCCAGTGGAGG[A/T]GCGTCTGGCTCTGCATGTGCTTCAGCAGCA	chr2:71667418 (+)	0.59;MEDIUM RISK	0.0;DAMAGING	Krahn (2009) HUM MUT 30, E345
Miyoshi myopathy	DYSF	8291	Nonsense	DM	CM994322			[NM_003494.3:c.1165G>T] [NP_003485.1:p.E389*]	G-T		GAG-TAG	Glu-Term	389	chr2:71753461 (+)	GCCCACTTCTGCCTGAAGGTCTTCCGGGCC[G/T]AGGACTTGCCGCAGAgtgcgtggggcgcgc	chr2:71526331 (+)			Matsumura (1999) PJA 75, 207
Miyoshi myopathy	DYSF	8291	Nonsense	DM	CM994324			[NM_003494.3:c.1717G>T] [NP_003485.1:p.E573*]	G-T		GAG-TAG	Glu-Term	573	chr2:71778815 (+)	AAGCTGGTGGAGCACAGTGAACAGAAGGTG[G/T]AGGACCTTCCTGCGGATGACATCCTCCGGG	chr2:71551685 (+)			Matsumura (1999) PJA 75, 207
Dysferlinopathy	DYSF	8291	Nonsense	DM	CM1514313			[NM_003494.3:c.3244G>T] [NP_003485.1:p.E1082*]	G-T		GAG-TAG	Glu-Term	1082	chr2:71801397 (+)	GCCTCTCTTTTTGGCTGGAAGTTCCACCTC[G/T]AGTACCGCAAGACAGATGCCTTCCGCCGCC	chr2:71574267 (+)			Izumi (2015) NEUROL GEN 1, e36
Miyoshi myopathy	DYSF	8291	Nonsense	DM	CM031171			[NM_003494.3:c.4003G>T] [NP_003485.1:p.E1335*]	G-T		GAG-TAG	Glu-Term	1335	chr2:71838474 (+)	ATCAAGCCAGCGCTCCAGCGTACCGCCATC[G/T]AGgtgagccgtccgggcctgggcgtggggg	chr2:71611344 (+)			Takahashi (2003) NEUROLOGY 60, 1799
Dysferlinopathy	DYSF	8291	Nonsense	DM	CM1612959	rs398123790		[NM_003494.3:c.4894G>T] [NP_003485.1:p.E1632*]	G-T		GAG-TAG	Glu-Term	1632	chr2:71891405 (+)	tcgggaatctgcccctcctgcagGATGTTC[G/T]AGCTGACCTGCACTCTGCCTCTGGAGAAGG	chr2:71664275 (+)			Jin (2016) CMJ 129, 2287
Miyoshi myopathy	DYSF	8291	Nonsense	DM	CM013385			[NM_003494.3:c.5194G>T] [NP_003485.1:p.E1732*]	G-T		GAG-TAG	Glu-Term	1732	chr2:71892428 (+)	ATGTTTCAGGATAAAGAATATTCCATTGAA[G/T]AGATAGgtgagctgccacatgaccccaaac	chr2:71665298 (+)			Aoki (2001) NEUROLOGY 57, 271
Dysferlinopathy	DYSF	8291	Nonsense	DM	CM053211			[NM_003494.3:c.5296G>T] [NP_003485.1:p.E1766*]	G-T		GAG-TAG	Glu-Term	1766	chr2:71894601 (+)	CAGCAGCAGGGCCTGGTCCCGGAGCACGTG[G/T]AGTCACGGCCCCTCTACAGCCCCCTGCAGC	chr2:71667471 (+)			Nguyen (2005) HUM MUT 26, 165
Miyoshi myopathy	DYSF	8291	Nonsense	DM	CM980576	rs201592500		[NM_003494.3:c.5497G>T] [NP_003485.1:p.E1833*]	G-T		GAG-TAG	Glu-Term	1833	chr2:71896309 (+)	GTGATCCTGGATGACCTGAGCCTCACGGGG[G/T]AGAAGATGAGCGACATTTATGTGAAAGGgt	chr2:71669179 (+)			Liu (1998) NAT GENET 20, 31
Dysferlinopathy	DYSF	8291	Missense	DM?	CM053208	rs34999029		[NM_003494.3:c.509C>A] [NP_003485.1:p.A170E]	C-A		GCG-GAG	Ala-Glu	170	chr2:71740897 (+)	CAGAGGACCAGGGACTCACTGGAGATGAGG[C/A]GGAGCCATTCCTGGATCAAAGCGGAGGCCC	chr2:71513767 (+)	0.23;LOW RISK	0.99;TOLERATED	Nguyen (2005) HUM MUT 26, 165
Dysferlinopathy	DYSF	8291	Missense	DM?	CM1613010			[NM_003494.3:c.5639C>G] [NP_003485.1:p.A1880G]	C-G		GCT-GGT	Ala-Gly	1880	chr2:71896848 (+)	GGTTCATTTTCCCCTTCGACTACCTGCCAG[C/G]TGAGCAAGTCTGTACCATTGCCAAGAAGgt	chr2:71669718 (+)			Jin (2016) CMJ 129, 2287
Miyoshi myopathy	DYSF	8291	Missense	DM	CM031173			[NM_003494.3:c.5036G>A] [NP_003485.1:p.G1679E]	G-A		GGA-GAA	Gly-Glu	1679	chr2:71891547 (+)	GGCTGCTGTCCAAGTTTGGGGCTCGCTGTG[G/A]ACTCCCACAGACCTACTGTGTgtacgtgga	chr2:71664417 (+)	0.57;MEDIUM RISK	0.0;DAMAGING	Takahashi (2003) NEUROLOGY 60, 1799
Dysferlinopathy, proximodistal	DYSF	8291	Nonsense	DM	CM074149			[NM_003494.3:c.490G>T] [NP_003485.1:p.G164*]	G-T		GGA-TGA	Gly-Term	164	chr2:71740878 (+)	ACAGGAGGAGAGGAAGACACAGAGGACCAG[G/T]GACTCACTGGAGATGAGGCGGAGCCATTCC	chr2:71513748 (+)			Nguyen (2007) ARCH NEUR 64, 1176
Miyoshi myopathy	DYSF	8291	Nonsense	DM	CM031172			[NM_003494.3:c.4720G>T] [NP_003485.1:p.G1574*]	G-T		GGA-TGA	Gly-Term	1574	chr2:71886089 (+)	CCAAGACAGTTCCACCAGCTGGCCGCCCAG[G/T]GACCCCAGGAGTGCTTGGTCCGTATCTACA	chr2:71658959 (+)			Takahashi (2003) NEUROLOGY 60, 1799
Dysferlinopathy, proximodistal	DYSF	8291	Missense	DM	CM105925			[NM_003494.3:c.3031G>C] [NP_003485.1:p.G1011R]	G-C		GGC-CGC	Gly-Arg	1011	chr2:71797464 (+)	ACAGACCTCAACCGGGCTGTCGATGAGCAA[G/C]gtgggcagcatgtggaacctggcgagcccc	chr2:71570334 (+)		0.0;DAMAGING	Klinge (2010) JNNP 81, 946
Miyoshi myopathy	DYSF	8291	Missense	DM	CM1313956			[NM_003494.3:c.4639G>C] [NP_003485.1:p.G1547R]	G-C		GGC-CGC	Gly-Arg	1547	chr2:71886008 (+)	aaatgaaaattaacccttccttcttttcag[G/C]GCCTCTTCAAAATTTATCCCCTCCCAGAAG	chr2:71658878 (+)			Linssen (2013) EJ NEUROL 20, 968
Dysferlinopathy	DYSF	8291	Missense	DM	CM161459			[NM_003494.3:c.1004G>A] [NP_003485.1:p.G335D]	G-A		GGC-GAC	Gly-Asp	335	chr2:71747985 (+)	ACCCTGATGACTTCTCTGCTGGGGCCAGAG[G/A]CTACCTGAAAACAAGCCTTTGTGTGCTGGG	chr2:71520855 (+)			Nishikawa (2016) MUSC NERVE 53, 394
HyperCKemia	DYSF	8291	Missense	DM	CM185041			[NM_003494.3:c.5594G>A] [NP_003485.1:p.G1865D]	G-A		GGC-GAC	Gly-Asp	1865	chr2:71896803 (+)	ACGTGCATTATCGTTCCCTGGGAGGTGAAG[G/A]CAACTTCAACTGGAGGTTCATTTTCCCCTT	chr2:71669673 (+)			Wu (2018) CJNEUROSCI epub, epub
Dysferlinopathy	DYSF	8291	Missense	DM	CM154252	rs1452951027		[NM_003494.3:c.1579G>T] [NP_003485.1:p.G527C]	G-T		GGC-TGC	Gly-Cys	527	chr2:71778227 (+)	ACTTTTGGGCCCTGCTACATCAACCTCTAT[G/T]GCAGTCCCAGAGAGTTCACAGGCTTCCCAG	chr2:71551097 (+)			Shin (2015) NEU DIS 25, 502
Miyoshi myopathy	DYSF	8291	Missense	DM	CM090626	rs886042093		[NM_003494.3:c.1276G>A] [NP_003485.1:p.G426R]	G-A		GGG-AGG	Gly-Arg	426	chr2:71755523 (+)	GTGGACCCCTTTGTGGAGGTCAGCTTTGCG[G/A]GGAAAATGgtaaggagcaagggagcaggag	chr2:71528393 (+)	0.73;HIGH RISK	0.0;DAMAGING	Krahn (2009) HUM MUT 30, E345
Miyoshi myopathy	DYSF	8291	Missense	DM	CM044613	rs201049092		[NM_003494.3:c.1852G>A] [NP_003485.1:p.G618R]	G-A		GGG-AGG	Gly-Arg	618	chr2:71780240 (+)	GATGATGCCATCCAGTTTGAGGTCAGCATC[G/A]GGAACTACGGGAACAAGTTCGACATGACCT	chr2:71553110 (+)	0.71;HIGH RISK	0.04;DAMAGING	Kawabe (2004) EJ NEUROL 11, 657
Miyoshi myopathy	DYSF	8291	Missense	DM	CM043758	rs886043900		[NM_003494.3:c.1861G>A] [NP_003485.1:p.G621R]	G-A		GGG-AGG	Gly-Arg	621	chr2:71780249 (+)	ATCCAGTTTGAGGTCAGCATCGGGAACTAC[G/A]GGAACAAGTTCGACATGACCTGCCTGCCGC	chr2:71553119 (+)	0.76;HIGH RISK	0.0;DAMAGING	Kawabe (2004) EJ NEUROL 11, 657
Dysferlinopathy	DYSF	8291	Missense	DM	CM1612964	rs121908963		[NM_003494.3:c.895G>C] [NP_003485.1:p.G299R]	G-C		GGG-CGG	Gly-Arg	299	chr2:71744158 (+)	TCTCGTTCTCTCAGGACAGATGCTCTCCTC[G/C]GGGAGTTCCGGgtaattgcttattttctat	chr2:71517028 (+)			Jin (2016) CMJ 129, 2287
Miyoshi myopathy	DYSF	8291	Missense	DM	CM053212	rs1258728780		[NM_003494.3:c.896G>A] [NP_003485.1:p.G299E]	G-A		GGG-GAG	Gly-Glu	299	chr2:71744159 (+)	CTCGTTCTCTCAGGACAGATGCTCTCCTCG[G/A]GGAGTTCCGGgtaattgcttattttctatg	chr2:71517029 (+)	0.9;VERY HIGH RISK	0.0;DAMAGING	Nguyen (2005) HUM MUT 26, 165
Miyoshi myopathy	DYSF	8291	Missense	DM	CM044614			[NM_003494.3:c.1277G>T] [NP_003485.1:p.G426V]	G-T		GGG-GTG	Gly-Val	426	chr2:71755524 (+)	TGGACCCCTTTGTGGAGGTCAGCTTTGCGG[G/T]GAAAATGgtaaggagcaagggagcaggagg	chr2:71528394 (+)	0.78;HIGH RISK	0.0;DAMAGING	Ro (2004) ARCH NEUR 61, 1594
Miyoshi myopathy	DYSF	8291	Missense	DM	CM081230	rs121908963		[NM_003494.3:c.895G>T] [NP_003485.1:p.G299W]	G-T		GGG-TGG	Gly-Trp	299	chr2:71744158 (+)	TCTCGTTCTCTCAGGACAGATGCTCTCCTC[G/T]GGGAGTTCCGGgtaattgcttattttctat	chr2:71517028 (+)	0.88;VERY HIGH RISK	0.0;DAMAGING	Spuler (2008) ANN NEUROL 63, 323
Miyoshi myopathy	DYSF	8291	Missense	DM	CM040991			[NM_003494.3:c.5525G>A] [NP_003485.1:p.G1842D]	G-A		GGT-GAT	Gly-Asp	1842	chr2:71896337 (+)	GGGAGAAGATGAGCGACATTTATGTGAAAG[G/A]gtagggagccagcgtcctcttgcctgtcca	chr2:71669207 (+)	0.57;MEDIUM RISK	0.0;DAMAGING	Suzuki (2004) MUSC NERVE 29, 721
Miyoshi myopathy	DYSF	8291	Missense	DM?	CM052859	rs150724610		[NM_003494.3:c.1120G>C] [NP_003485.1:p.V374L]	G-C		GTA-CTA	Val-Leu	374	chr2:71753416 (+)	ATTGAAAGCAACCTGCTCCGGCCCACAGGC[G/C]TAGCCCTGCGAGGAGCCCACTTCTGCCTGA	chr2:71526286 (+)	0.77;HIGH RISK	0.13;TOLERATED	Cagliani (2005) HUM MUT 26, 283
Miyoshi myopathy	DYSF	8291	Missense	DM	CM1414220			[NM_003494.3:c.4739T>A] [NP_003485.1:p.V1580D]	T-A		GTC-GAC	Val-Asp	1580	chr2:71886108 (+)	TGGCCGCCCAGGGACCCCAGGAGTGCTTGG[T/A]CCGTATCTACATTGTCCGAGCATTTGGCCT	chr2:71658978 (+)			Xi (2014) NEU IND 62, 635
HyperCKemia	DYSF	8291	Same-sense	DM	CM074151			[NM_003494.3:c.258C>G] [NP_003485.1:p.V86V]	C-G		GTC-GTG	Val-Val	86	chr2:71730365 (+)	tcctctcagGTTCCTGGGGGAAGCCAAGGT[C/G]CCACTCCGAGAGGTCCTCGCCACCCCTAGT	chr2:71503235 (+)			Nguyen (2007) ARCH NEUR 64, 1176
Miyoshi myopathy	DYSF	8291	Missense	DM?	CM138634	rs182450244		[NM_003494.3:c.2113G>A] [NP_003485.1:p.V705M]	G-A		GTG-ATG	Val-Met	705	chr2:71783152 (+)	GCCCTGAAGGCGCAGTGCTCCACGGAGGAC[G/A]TGGACTCGCTGGTGGCTCAGCTGACGGATG	chr2:71556022 (+)			Walter (2013) OJRD 8, 26
Miyoshi myopathy	DYSF	8291	Missense	DM	CM134437			[NM_003494.3:c.4747T>G] [NP_003485.1:p.Y1583D]	T-G		TAC-GAC	Tyr-Asp	1583	chr2:71886116 (+)	CAGGGACCCCAGGAGTGCTTGGTCCGTATC[T/G]ACATTGTCCGAGCATTTGGCCTGCAGCCCA	chr2:71658986 (+)			Nilsson (2013) MUSC NERVE 47, 740
Miyoshi myopathy	DYSF	8291	Nonsense	DM	CM031170			[NM_003494.3:c.1758C>A] [NP_003485.1:p.Y586*]	C-A		TAC-TAA	Tyr-Term	586	chr2:71780146 (+)	cctctggtctactctctgctctcagAAGTA[C/A]CTTAGGAGGCGCAAGTACTCCCTGTTTGCG	chr2:71553016 (+)			Takahashi (2003) NEUROLOGY 60, 1799
Dysferlinopathy	DYSF	8291	Nonsense	DM	CM1612982			[NM_003494.3:c.1992C>A] [NP_003485.1:p.Y664*]	C-A		TAC-TAA	Tyr-Term	664	chr2:71780998 (+)	CGTGAAACCTGTGGTGGTGCTGTCATCCTA[C/A]TGGGAGGACATCAGCCATAGAATCGAGACT	chr2:71553868 (+)			Jin (2016) CMJ 129, 2287
Dysferlinopathy	DYSF	8291	Nonsense	DM	CM099952			[NM_003494.3:c.3471C>A] [NP_003485.1:p.Y1157*]	C-A		TAC-TAA	Tyr-Term	1157	chr2:71817369 (+)	agATGGGAACCGCTACCATCTACGCTGCTA[C/A]ATGTACCAGGCCCGGGACCTGGCTGCGATG	chr2:71590239 (+)			Wein (2009) HUM MUT 31, 136
Dysferlinopathy	DYSF	8291	Nonsense	DM	CM053213			[NM_003494.3:c.3477C>A] [NP_003485.1:p.Y1159*]	C-A		TAC-TAA	Tyr-Term	1159	chr2:71817375 (+)	GAACCGCTACCATCTACGCTGCTACATGTA[C/A]CAGGCCCGGGACCTGGCTGCGATGGACAAG	chr2:71590245 (+)			Nguyen (2005) HUM MUT 26, 165
Miyoshi myopathy	DYSF	8291	Nonsense	DM	CM096564			[NM_003494.3:c.927C>G] [NP_003485.1:p.Y309*]	C-G		TAC-TAG	Tyr-Term	309	chr2:71747328 (+)	ttgattgcagATGGACGTGGGCACCATTTA[C/G]AGAGAGCCCCgtgagttctcaccactttgg	chr2:71520198 (+)			Liewluck (2009) CNN 111, 613
Miyoshi myopathy	DYSF	8291	Nonsense	DM	CM994323			[NM_003494.3:c.1566C>G] [NP_003485.1:p.Y522*]	C-G		TAC-TAG	Tyr-Term	522	chr2:71778214 (+)	GGGCTTCCTCCCCACTTTTGGGCCCTGCTA[C/G]ATCAACCTCTATGGCAGTCCCAGAGAGTTC	chr2:71551084 (+)			Matsumura (1999) PJA 75, 207
Miyoshi myopathy	DYSF	8291	Nonsense	DM	CM123551			[NM_003494.3:c.3102C>G] [NP_003485.1:p.Y1034*]	C-G		TAC-TAG	Tyr-Term	1034	chr2:71797799 (+)	GAAGCACTGGGTCCCTGCTGAGAAGATGTA[C/G]TACACACACCGACGGCGGCGCTGGGTGCGC	chr2:71570669 (+)			Park (2012) NEU DIS 22, 505
Miyoshi myopathy	DYSF	8291	Nonsense	DM	CM1313955			[NM_003494.3:c.3213C>G] [NP_003485.1:p.Y1071*]	C-G		TAC-TAG	Tyr-Term	1071	chr2:71801366 (+)	GGCGGAGGCGGAGGGCGAGGGCTGGGAGTA[C/G]GCCTCTCTTTTTGGCTGGAAGTTCCACCTC	chr2:71574236 (+)			Linssen (2013) EJ NEUROL 20, 968
Miyoshi myopathy	DYSF	8291	Nonsense	DM	CM090605			[NM_003494.3:c.4191C>G] [NP_003485.1:p.Y1397*]	C-G		TAC-TAG	Tyr-Term	1397	chr2:71839794 (+)	cacccagATGCTGCCCAGGGAGGAGCTCTA[C/G]TGCCCCCCCATCACCGTCAAGGTCATCGAT	chr2:71612664 (+)			Krahn (2009) HUM MUT 30, E345
Dysferlinopathy	DYSF	8291	Nonsense	DM	CM187983	rs886043145		[NM_003494.3:c.4299C>G] [NP_003485.1:p.Y1433*]	C-G		TAC-TAG	Tyr-Term	1433	chr2:71839902 (+)	CTCCCTGGAGAGCTTCCTGTGTGACCCCTA[C/G]TCGGCGGAGAGTCCATCCCCACAGGGTGGC	chr2:71612772 (+)			Jalali-Sefid-Dashti (2018) BMC MG 19, 95
Dysferlinopathy	DYSF	8291	Nonsense	DM	CM154274			[NM_003494.3:c.6096C>G] [NP_003485.1:p.Y2032*]	C-G		TAC-TAG	Tyr-Term	2032	chr2:71909699 (+)	CACCTCCTTCCTGTGGTTTACCTCCCCATA[C/G]AAGACCATGAAGTTCATCCTGTGGCGGCGT	chr2:71682569 (+)			Shin (2015) NEU DIS 25, 502
Dysferlinopathy	DYSF	8291	Missense	DM	CM1613018	rs752035632		[NM_003494.3:c.4513T>A] [NP_003485.1:p.Y1505N]	T-A		TAT-AAT	Tyr-Asn	1505	chr2:71883295 (+)	ccctcctctaatccccatgtgtggcagGTC[T/A]ATGACACACAGCTGGAGAATGTGGAGGCCT	chr2:71656165 (+)			Jin (2016) CMJ 129, 2287
Dysferlinopathy	DYSF	8291	Nonsense	DM	CM1613011			[NM_003494.3:c.3702T>G] [NP_003485.1:p.Y1234*]	T-G		TAT-TAG	Tyr-Term	1234	chr2:71825875 (+)	TGTGGTGGAGCTGTACGACCATGACACTTA[T/G]gtgagtctgcccagctcctgcctcgtcccc	chr2:71598745 (+)			Jin (2016) CMJ 129, 2287
Dysferlinopathy	DYSF	8291	Missense	DM	CM103813	rs756328339		[NM_003494.3:c.3041A>G] [NP_003485.1:p.Y1014C]	A-G		TAT-TGT	Tyr-Cys	1014	chr2:71797738 (+)	gaccggttccccctcccccagGCTGGGAGT[A/G]TAGCATCACCATCCCCCCGGAGCGGAAGCC	chr2:71570608 (+)		0.0;DAMAGING	Rosales (2010) MUSC NERVE 42, 14
Dysferlinopathy	DYSF	8291	Missense	DM?	CM1613013			[NM_003494.3:c.5516A>T] [NP_003485.1:p.Y1839F]	A-T		TAT-TTT	Tyr-Phe	1839	chr2:71896328 (+)	GCCTCACGGGGGAGAAGATGAGCGACATTT[A/T]TGTGAAAGGgtagggagccagcgtcctctt	chr2:71669198 (+)			Jin (2016) CMJ 129, 2287
Dysferlinopathy	DYSF	8291	Missense	DM	CM154247	rs965941326		[NM_003494.3:c.5095T>C] [NP_003485.1:p.S1699P]	T-C		TCC-CCC	Ser-Pro	1699	chr2:71892329 (+)	CCGAACCAGTGGCGGGACCAGCTCCGCCCC[T/C]CCCAGCTCCTCCACCTCTTCTGCCAGCAGC	chr2:71665199 (+)			Shin (2015) NEU DIS 25, 502
Dysferlinopathy	DYSF	8291	Missense	DM	CM1514314			[NM_003494.3:c.5873C>T] [NP_003485.1:p.S1958F]	C-T		TCC-TTC	Ser-Phe	1958	chr2:71906292 (+)	ATGATGCTTTCCACCCAGAATGGTTTGTGT[C/T]CCTTTTTGAGCAGAAAACAGTGAAGGGCTG	chr2:71679162 (+)			Izumi (2015) NEUROL GEN 1, e36
Dysferlinopathy	DYSF	8291	Missense	DM	CM1612966	rs535323489		[NM_003494.3:c.2762C>T] [NP_003485.1:p.S921L]	C-T		TCG-TTG	Ser-Leu	921	chr2:71795420 (+)	TCAAGCTACCCAAGGACAGCTTCCGCCCCT[C/T]GGCCGGCTGGACCTGGGCTGGAGATTGGTT	chr2:71568290 (+)			Jin (2016) CMJ 129, 2287
Miyoshi myopathy	DYSF	8291	Missense	DM	CM053840			[NM_003494.3:c.5824T>G] [NP_003485.1:p.C1942G]	T-G		TGC-GGC	Cys-Gly	1942	chr2:71906243 (+)	ATGCCCAAGCCAGCCAAGACAGCCAAGAAG[T/G]GCTCCTTGGACCAGCTGGATGATGCTTTCC	chr2:71679113 (+)	0.88;VERY HIGH RISK	0.0;DAMAGING	Cagliani (2005) HUM MUT 26, 283
Dysferlinopathy	DYSF	8291	Nonsense	DM	CM154270			[NM_003494.3:c.2964C>A] [NP_003485.1:p.C988*]	C-A		TGC-TGA	Cys-Term	988	chr2:71797397 (+)	GAAGGTGCTTCCCAAGGATGACATTGAGTG[C/A]CCACTGGGCTGGAAGTGGGAAGATGAGGAA	chr2:71570267 (+)			Shin (2015) NEU DIS 25, 502
Miyoshi myopathy	DYSF	8291	Missense	DM	CM053215			[NM_003494.3:c.1368C>G] [NP_003485.1:p.C456W]	C-G		TGC-TGG	Cys-Trp	456	chr2:71762412 (+)	tctattccttcctcagTTTCCCTCCATGTG[C/G]GAAAAAATGAGGATTCGTATCATAGACTGg	chr2:71535282 (+)	0.58;MEDIUM RISK	0.0;DAMAGING	Nguyen (2005) HUM MUT 26, 165
Miyoshi myopathy	DYSF	8291	Missense	DM	CM107894			[NM_003494.3:c.2974T>A] [NP_003485.1:p.W992R]	T-A		TGG-AGG	Trp-Arg	992	chr2:71797407 (+)	CCCAAGGATGACATTGAGTGCCCACTGGGC[T/A]GGAAGTGGGAAGATGAGGAATGGTCCACAG	chr2:71570277 (+)		0.0;DAMAGING	Choi (2010) JCMR 12, 31
Miyoshi myopathy	DYSF	8291	Missense	DM	CM066053	rs750028300		[NM_003494.3:c.2974T>C] [NP_003485.1:p.W992R]	T-C		TGG-CGG	Trp-Arg	992	chr2:71797407 (+)	CCCAAGGATGACATTGAGTGCCCACTGGGC[T/C]GGAAGTGGGAAGATGAGGAATGGTCCACAG	chr2:71570277 (+)	0.89;VERY HIGH RISK	0.0;DAMAGING	Cho (2006) JKMS 21, 724
Miyoshi myopathy	DYSF	8291	Nonsense	DM	CM090603	rs944548537		[NM_003494.3:c.2975G>A] [NP_003485.1:p.W992*]	G-A		TGG-TAG	Trp-Term	992	chr2:71797408 (+)	CCAAGGATGACATTGAGTGCCCACTGGGCT[G/A]GAAGTGGGAAGATGAGGAATGGTCCACAGA	chr2:71570278 (+)			Krahn (2009) HUM MUT 30, E345
Dysferlinopathy, pseudometabolic	DYSF	8291	Nonsense	DM	CM074152			[NM_003494.3:c.4433G>A] [NP_003485.1:p.W1478*]	G-A		TGG-TAG	Trp-Term	1478	chr2:71871117 (+)	ccactcagGAGGAAGAGTTCATCGATTGGT[G/A]GAGCAAATTCTTTGCCTCCATAGGGGAGAG	chr2:71643987 (+)			Nguyen (2007) ARCH NEUR 64, 1176
Dysferlinopathy	DYSF	8291	Nonsense	DM	CM053217			[NM_003494.3:c.5903G>A] [NP_003485.1:p.W1968*]	G-A		TGG-TAG	Trp-Term	1968	chr2:71906322 (+)	CCCTTTTTGAGCAGAAAACAGTGAAGGGCT[G/A]GTGGCCCTGTGTAGCAGAAGAGGGTGAGAA	chr2:71679192 (+)			Nguyen (2005) HUM MUT 26, 165
Dysferlinopathy	DYSF	8291	Nonsense	DM	CM1613004			[NM_003494.3:c.6080G>A] [NP_003485.1:p.W2027*]	G-A		TGG-TAG	Trp-Term	2027	chr2:71909683 (+)	cttccagGCGCCCCGACACCTCCTTCCTGT[G/A]GTTTACCTCCCCATACAAGACCATGAAGTT	chr2:71682553 (+)			Jin (2016) CMJ 129, 2287
Dysferlinopathy	DYSF	8291	Missense	DM	CM164688			[NM_003494.3:c.959G>C] [NP_003485.1:p.W320S]	G-C		TGG-TCG	Trp-Ser	320	chr2:71747940 (+)	ctctcttagGGCACGCCTATCTCAGGAAGT[G/C]GCTGCTGCTCTCAGACCCTGATGACTTCTC	chr2:71520810 (+)			Swaika (2016) CASE RG 2016, 9280812
Dysferlinopathy	DYSF	8291	Nonsense	DM	CM1612991	rs794727343		[NM_003494.3:c.1956G>A] [NP_003485.1:p.W652*]	G-A		TGG-TGA	Trp-Term	652	chr2:71780962 (+)	tccagGGTGCCACTACTACTACCTACCCTG[G/A]GGTAACGTGAAACCTGTGGTGGTGCTGTCA	chr2:71553832 (+)			Jin (2016) CMJ 129, 2287
Dysferlinopathy	DYSF	8291	Nonsense	DM	CM1612989			[NM_003494.3:c.2997G>A] [NP_003485.1:p.W999*]	G-A		TGG-TGA	Trp-Term	999	chr2:71797430 (+)	ACTGGGCTGGAAGTGGGAAGATGAGGAATG[G/A]TCCACAGACCTCAACCGGGCTGTCGATGAG	chr2:71570300 (+)			Jin (2016) CMJ 129, 2287
Dysferlinopathy	DYSF	8291	Nonsense	DM	CM053218			[NM_003494.3:c.3126G>A] [NP_003485.1:p.W1042*]	G-A		TGG-TGA	Trp-Term	1042	chr2:71797823 (+)	GATGTACTACACACACCGACGGCGGCGCTG[G/A]GTGCGCCTGCGCAGGAGGGATCTCAGCCAA	chr2:71570693 (+)			Nguyen (2005) HUM MUT 26, 165
Dysferlinopathy	DYSF	8291	Nonsense	DM	CM1411778			[NM_003494.3:c.3207G>A] [NP_003485.1:p.W1069*]	G-A		TGG-TGA	Trp-Term	1069	chr2:71801360 (+)	CAGGCAGGCGGAGGCGGAGGGCGAGGGCTG[G/A]GAGTACGCCTCTCTTTTTGGCTGGAAGTTC	chr2:71574230 (+)			Bartoli (2014) MUSC NERVE 50, 1007
Dysferlinopathy	DYSF	8291	Nonsense	DM	CM154272	rs766016391		[NM_003494.3:c.4434G>A] [NP_003485.1:p.W1478*]	G-A		TGG-TGA	Trp-Term	1478	chr2:71871118 (+)	cactcagGAGGAAGAGTTCATCGATTGGTG[G/A]AGCAAATTCTTTGCCTCCATAGGGGAGAGG	chr2:71643988 (+)			Shin (2015) NEU DIS 25, 502
Dysferlinopathy	DYSF	8291	Nonsense	DM	CM1510789			[NM_003494.3:c.5865G>A] [NP_003485.1:p.W1955*]	G-A		TGG-TGA	Trp-Term	1955	chr2:71906284 (+)	CCAGCTGGATGATGCTTTCCACCCAGAATG[G/A]TTTGTGTCCCTTTTTGAGCAGAAAACAGTG	chr2:71679154 (+)			Petersen (2015) BMC N 15, 182
Dysferlinopathy	DYSF	8291	Missense	DM	CM161460			[NM_003494.3:c.2997G>C] [NP_003485.1:p.W999C]	G-C		TGG-TGC	Trp-Cys	999	chr2:71797430 (+)	ACTGGGCTGGAAGTGGGAAGATGAGGAATG[G/C]TCCACAGACCTCAACCGGGCTGTCGATGAG	chr2:71570300 (+)			Nishikawa (2016) MUSC NERVE 53, 394
Dysferlinopathy	DYSF	8291	Missense	DM	CM1612954			[NM_003494.3:c.3036G>C] [NP_003485.1:p.W1012C]	G-C		TGG-TGC	Trp-Cys	1012	chr2:71797733 (+)	tgagtgaccggttccccctcccccagGCTG[G/C]GAGTATAGCATCACCATCCCCCCGGAGCGG	chr2:71570603 (+)			Jin (2016) CMJ 129, 2287
Miyoshi myopathy	DYSF	8291	Missense	DM	CM994325	rs28937581		[NM_003494.3:c.2997G>T] [NP_003485.1:p.W999C]	G-T		TGG-TGT	Trp-Cys	999	chr2:71797430 (+)	ACTGGGCTGGAAGTGGGAAGATGAGGAATG[G/T]TCCACAGACCTCAACCGGGCTGTCGATGAG	chr2:71570300 (+)	0.76;HIGH RISK	0.0;DAMAGING	Matsumura (1999) PJA 75, 207
Miyoshi myopathy	DYSF	8291	Missense	DM	CM042975	rs776472879		[NM_003494.3:c.4081T>C] [NP_003485.1:p.C1361R]	T-C		TGT-CGT	Cys-Arg	1361	chr2:71838670 (+)	AACATCTCCTCCCCCAGCCTCGTGGTAGAG[T/C]GTGGGGGCCAGACGGTGCAGTCCTGTGTCA	chr2:71611540 (+)	0.88;VERY HIGH RISK	0.0;DAMAGING	Kawabe (2004) EJ NEUROL 11, 657
Exercise intolerance	DYSF	8291	Missense	DM	CM1414224			[NM_003494.3:c.5032T>C] [NP_003485.1:p.C1678R]	T-C		TGT-CGT	Cys-Arg	1678	chr2:71891543 (+)	AACAGGCTGCTGTCCAAGTTTGGGGCTCGC[T/C]GTGGACTCCCACAGACCTACTGTGTgtacg	chr2:71664413 (+)			Xi (2014) NEU IND 62, 635
Dysferlinopathy	DYSF	8291	Missense	DM	CM154256			[NM_003494.3:c.5911T>C] [NP_003485.1:p.C1971R]	T-C		TGT-CGT	Cys-Arg	1971	chr2:71906330 (+)	GAGCAGAAAACAGTGAAGGGCTGGTGGCCC[T/C]GTGTAGCAGAAGAGGGTGAGAAGAAAATAC	chr2:71679200 (+)			Shin (2015) NEU DIS 25, 502
HyperCKemia	DYSF	8291	Missense	DM	CM053842	rs753279446		[NM_003494.3:c.5033G>C] [NP_003485.1:p.C1678S]	G-C		TGT-TCT	Cys-Ser	1678	chr2:71891544 (+)	ACAGGCTGCTGTCCAAGTTTGGGGCTCGCT[G/C]TGGACTCCCACAGACCTACTGTGTgtacgt	chr2:71664414 (+)	0.66;HIGH RISK	0.0;DAMAGING	Cagliani (2005) HUM MUT 26, 283
Dysferlinopathy	DYSF	8291	Missense	DM?	CM103817	rs886042584		[NM_003494.3:c.5444G>T] [NP_003485.1:p.C1815F]	G-T		TGT-TTT	Cys-Phe	1815	chr2:71896256 (+)	tgatacctttccccagGTTTTTCCTGCGTT[G/T]TATTATCTGGAATACCAGAGATGTGATCCT	chr2:71669126 (+)		0.0;DAMAGING	Rosales (2010) MUSC NERVE 42, 14
Miyoshi myopathy	DYSF	8291	Missense	DM	CM112836			[NM_003494.3:c.5601C>A] [NP_003485.1:p.F1867L]	C-A		TTC-TTA	Phe-Leu	1867	chr2:71896810 (+)	TTATCGTTCCCTGGGAGGTGAAGGCAACTT[C/A]AACTGGAGGTTCATTTTCCCCTTCGACTAC	chr2:71669680 (+)		0.0;DAMAGING	Vernengo (2011) NEU DIS 21, 328
Miyoshi myopathy	DYSF	8291	Splice	DM	CS123553			[NM_003494.3:c.938-1G>A]	G-A	IVS 10, as, -1				chr2:71747918 (+)	tgggatcaccagaggatgttgtctctctta[G/A]GGCACGCCTATCTCAGGAAGTGGCTGCTGC	chr2:71520788 (+)			Park (2012) NEU DIS 22, 505
Miyoshi myopathy	DYSF	8291	Splice	DM	CS024009	rs201869739		[NM_003494.3:c.937+1G>A]	G-A	IVS 10, ds, +1				chr2:71747339 (+)	TGGACGTGGGCACCATTTACAGAGAGCCCC[G/A]tgagttctcaccactttggccgtatccttg	chr2:71520209 (+)			Saito (2002) ACTA NEURO 104, 615
Dysferlinopathy	DYSF	8291	Splice	DM	CS081895	rs1023002894		[NM_003494.3:c.1053+5G>A]	G-A	IVS 11, ds, +5				chr2:71748039 (+)	TGCTGGGGCCTGGGGACGAAGCGCCTgtga[G/A]tacatttccctgggtcttccttacggtccc	chr2:71520909 (+)			Klinge (2008) NEU DIS 18, 288
Dysferlinopathy	DYSF	8291	Splice	DM	CS154260	rs199955501		[NM_003494.3:c.1053T>G]	T-G	IVS 11, ds, -1				chr2:71748034 (+)	TTGTGTGCTGGGGCCTGGGGACGAAGCGCC[T/G]gtgagtacatttccctgggtcttccttacg	chr2:71520904 (+)			Shin (2015) NEU DIS 25, 502
Miyoshi myopathy	DYSF	8291	Splice	DM	CS054182			[NM_003494.3:c.1181-2A>C]	A-C	IVS 12, as, -2				chr2:71755426 (+)	gcaggcagtgactggtgtgtccctcttccc[A/C]gTGGACGATGCCGTGATGGACAACGTGAAA	chr2:71528296 (+)			Cagliani (2005) HUM MUT 26, 283
Dysferlinopathy	DYSF	8291	Splice	DM	CS1612992			[NM_003494.3:c.1284+1G>A]	G-A	IVS 13, ds, +1				chr2:71755532 (+)	TTTGTGGAGGTCAGCTTTGCGGGGAAAATG[G/A]taaggagcaagggagcaggagggttctctc	chr2:71528402 (+)			Jin (2016) CMJ 129, 2287
Miyoshi myopathy	DYSF	8291	Splice	DM	CS035486	rs398123765		[NM_003494.3:c.1284+2T>C]	T-C	IVS 13, ds, +2				chr2:71755533 (+)	TTGTGGAGGTCAGCTTTGCGGGGAAAATGg[T/C]aaggagcaagggagcaggagggttctctcg	chr2:71528403 (+)			Tagawa (2003) JNS 211, 23
Dysferlinopathy	DYSF	8291	Splice	DM?	CS103818	rs398123770		[NM_003494.3:c.1481-1G>A]	G-A	IVS 16, as, -1				chr2:71776479 (+)	ctaaccccttttccatttctttacgcttca[G/A]AGGAGCCTGCAGGTGCTGTCAAGCCTTCGA	chr2:71549349 (+)			Rosales (2010) MUSC NERVE 42, 14
Dysferlinopathy	DYSF	8291	Splice	DM	CS1612961			[NM_003494.3:c.1523-2A>G]	A-G	IVS 17, as, -2				chr2:71778169 (+)	cgacccctctgattgccacttgtgtctccc[A/G]gTGGATGACTACCTGGGCTTCCTCCCCACT	chr2:71551039 (+)			Jin (2016) CMJ 129, 2287
Miyoshi myopathy	DYSF	8291	Splice	DM	CS071230	rs121908962	Splicing	[NM_003494.3:c.1555G>A]	G-A	IVS 17, as, +33				chr2:71778203 (+)	GATGACTACCTGGGCTTCCTCCCCACTTTT[G/A]GGCCCTGCTACATCAACCTCTATGGCAGTC	chr2:71551073 (+)			De Luna (2007) NEU DIS 17, 69
Dysferlinopathy	DYSF	8291	Splice	DM	CS1612973			[NM_003494.3:c.1930+2T>G]	T-G	IVS 20, ds, +2				chr2:71780320 (+)	CACTCAGTACAGCCGTGCAGTCTTTGACGg[T/G]gaggcagtgctcctggctgggaccccgatc	chr2:71553190 (+)			Jin (2016) CMJ 129, 2287
Miyoshi myopathy	DYSF	8291	Splice	DM	CS015831	rs1420930684		[NM_003494.3:c.2644-2A>G]	A-G	IVS 25, as, -2				chr2:71795300 (+)	ctgctcacgcctcattcttcctggccctcc[A/G]gTATGAGAACGAGACTAAGTTGGCCCTTGT	chr2:71568170 (+)			Matsuda (2001) HMG 10, 1761
Miyoshi myopathy	DYSF	8291	Splice	DM	CS031443	rs140108514		[NM_003494.3:c.2643+1G>A]	G-A	IVS 25, ds, +1				chr2:71795213 (+)	GAGGGGAAGCTGTCTGTCTTTGCTGAAACC[G/A]tgagtacctgccagcccccacctctgcctc	chr2:71568083 (+)			Takahashi (2003) NEUROLOGY 60, 1799
Dysferlinopathy	DYSF	8291	Splice	DM	CS1612955			[NM_003494.3:c.2643+5G>C]	G-C	IVS 25, ds, +5				chr2:71795217 (+)	GGAAGCTGTCTGTCTTTGCTGAAACCgtga[G/C]tacctgccagcccccacctctgcctcccac	chr2:71568087 (+)			Jin (2016) CMJ 129, 2287
Dysferlinopathy	DYSF	8291	Splice	DM	CS1513146	rs886043964		[NM_003494.3:c.2811-2A>C]	A-C	IVS 26, as, -2				chr2:71796948 (+)	cagcagagactctgaccagccctcctccac[A/C]gTCTGCTCCATGACATGGACGCCGGTCACC	chr2:71569818 (+)			Fatehi (2015) JNS 359, 256
Dysferlinopathy	DYSF	8291	Splice	DM	CS1613001	rs886044131		[NM_003494.3:c.2810+5G>A]	G-A	IVS 26, ds, +5				chr2:71795473 (+)	GATTGGTTCGTGTGTCCGGAGAAGACgtga[G/A]tcgtgggcagggagggctggggagagccag	chr2:71568343 (+)			Jin (2016) CMJ 129, 2287
Dysferlinopathy	DYSF	8291	Splice	DM	CS1613014			[NM_003494.3:c.3032-3C>G]	C-G	IVS 28, as, -3				chr2:71797726 (+)	caagcaatgagtgaccggttccccctcccc[C/G]agGCTGGGAGTATAGCATCACCATCCCCCC	chr2:71570596 (+)			Jin (2016) CMJ 129, 2287
Dysferlinopathy	DYSF	8291	Splice	DM	CS154276	rs1413496233		[NM_003494.3:c.3032-1G>A]	G-A	IVS 28, as, -1				chr2:71797728 (+)	agcaatgagtgaccggttccccctccccca[G/A]GCTGGGAGTATAGCATCACCATCCCCCCGG	chr2:71570598 (+)			Shin (2015) NEU DIS 25, 502
Miyoshi myopathy	DYSF	8291	Splice	DM	CS096565			[NM_003494.3:c.236+1G>T]	G-T	IVS 3, ds, +1				chr2:71709101 (+)	CAAAGACCATGAGACGATGGGGAGGAACAG[G/T]taaggtggccagaggggggtgctccatggc	chr2:71481971 (+)			Liewluck (2009) CNN 111, 613
Dysferlinopathy	DYSF	8291	Splice	DM	CS1612958	rs1486303961		[NM_003494.3:c.3442+1G>A]	G-A	IVS 31, ds, +1				chr2:71816817 (+)	ACAGACCCACGATTTCCTGCATATTCGACT[G/A]taagtgaggcttcgaggcctctatggggtg	chr2:71589687 (+)			Jin (2016) CMJ 129, 2287
Dysferlinopathy	DYSF	8291	Splice	DM	CS1612983			[NM_003494.3:c.3521-1G>T]	G-T	IVS 32, as, -1				chr2:71825693 (+)	tgtctcccctccccctctccggcccatgca[G/T]ATCCCTATGCCATCGTCTCCTTCCTGCACC	chr2:71598563 (+)			Jin (2016) CMJ 129, 2287
Miyoshi myopathy	DYSF	8291	Splice	DM	CS132980	rs191746041		[NM_003494.3:c.3702+9G>T]	G-T	IVS 33, ds, +9				chr2:71825884 (+)	GCTGTACGACCATGACACTTATgtgagtct[G/T]cccagctcctgcctcgtcccctcacaggga	chr2:71598754 (+)			Nilsson (2013) MUSC NERVE 47, 740
Dysferlinopathy	DYSF	8291	Splice	DM?	CS053456			[NM_003494.3:c.3843+1G>A]	G-A	IVS 34, ds, +1				chr2:71827973 (+)	GCCTCTTTTGAGCTCATCCAGAGAGAGAAG[G/A]tgaggctggtctatatccagatccaggagg	chr2:71600843 (+)			Nguyen (2005) HUM MUT 26, 165
Dysferlinopathy	DYSF	8291	Splice	DM	CS103812			[NM_003494.3:c.3843+2T>A]	T-A	IVS 34, ds, +2				chr2:71827974 (+)	CCTCTTTTGAGCTCATCCAGAGAGAGAAGg[T/A]gaggctggtctatatccagatccaggaggc	chr2:71600844 (+)			Rosales (2010) MUSC NERVE 42, 14
Dysferlinopathy	DYSF	8291	Splice	DM	CS1612969			[NM_003494.3:c.4167+1G>A]	G-A	IVS 38, ds, +1				chr2:71838757 (+)	TTTGACATCTGCACCCTCTTCATGGAAGTG[G/A]tgagccccacctccctactgtccccttcca	chr2:71611627 (+)			Jin (2016) CMJ 129, 2287
Dysferlinopathy, proximodistal	DYSF	8291	Splice	DM	CS052960	rs1474151297		[NM_003494.3:c.4167+1G>C]	G-C	IVS 38, ds, +1				chr2:71838757 (+)	TTTGACATCTGCACCCTCTTCATGGAAGTG[G/C]tgagccccacctccctactgtccccttcca	chr2:71611627 (+)			Krahn (2009) HUM MUT 30, E345
Dysferlinopathy	DYSF	8291	Splice	DM	CS081897	rs774448845		[NM_003494.3:c.4411-5C>G]	C-G	IVS 40, as, -5				chr2:71871090 (+)	tttctgaaatggtctctttctttctaccca[C/G]tcagGAGGAAGAGTTCATCGATTGGTGGAG	chr2:71643960 (+)			Klinge (2008) NEU DIS 18, 288
Dysferlinopathy	DYSF	8291	Splice	DM	CS154250			[NM_003494.3:c.4795-2A>G]	A-G	IVS 43, as, -2				chr2:71887688 (+)	ttttcacagaagtgttttgtctcctcctcc[A/G]gTGTGATCCTTACATCAAGATCTCCATAGG	chr2:71660558 (+)			Shin (2015) NEU DIS 25, 502
Miyoshi myopathy	DYSF	8291	Splice	DM	CS1413672	rs886042110		[NM_003494.3:c.4886+1249G>T]	G-T	IVS 44, ds, +1249				chr2:71889030 (+)	gatgagctcccaccaagcagggattggagg[G/T]aagtggtaggtgggagagaggaactctgta	chr2:71661900 (+)			Dominov (2014) ACTN 1, 703
Dysferlinopathy	DYSF	8291	Splice	DM	CS161465			[NM_003494.3:c.4886+2T>A]	T-A	IVS 44, ds, +2				chr2:71887783 (+)	CCCTGCACGCTGGAGCCCGTATTTGGAAAg[T/A]aaattggggcatcttgggtcttggggtgga	chr2:71660653 (+)			Nishikawa (2016) MUSC NERVE 53, 394
Dysferlinopathy	DYSF	8291	Splice	DM	CS1612987			[NM_003494.3:c.4886+2T>G]	T-G	IVS 44, ds, +2				chr2:71887783 (+)	CCCTGCACGCTGGAGCCCGTATTTGGAAAg[T/G]aaattggggcatcttgggtcttggggtgga	chr2:71660653 (+)			Jin (2016) CMJ 129, 2287
Miyoshi myopathy	DYSF	8291	Splice	DM	CS105932	rs886042879		[NM_003494.3:c.5341-1G>A]	G-A	IVS 47, as, -1				chr2:71895883 (+)	ggtggggagagaacggaccctgtctccgca[G/A]GGGAAGCTGCAGATGTGGGTCGACCTATTT	chr2:71668753 (+)			Klinge (2010) JNNP 81, 946
Dysferlinopathy	DYSF	8291	Splice	DM	CS075116	rs786205084		[NM_003494.3:c.5429G>A]	G-A	IVS 48, ds, -1				chr2:71895972 (+)	CCTTCAACATCACCCCACGGAGAGCCAGAA[G/A]gtgacttgcccagccacaggctctgagctg	chr2:71668842 (+)			Santos (2007) NEU DIS 17, 788
Dysferlinopathy	DYSF	8291	Splice	DM?	CS103819			[NM_003494.3:c.5526-1G>A]	G-A	IVS 49, as, -1				chr2:71896734 (+)	agaactattctctaaaaacatgtatgtcta[G/A]TTGGATGATTGGCTTTGAAGAACACAAGCA	chr2:71669604 (+)			Rosales (2010) MUSC NERVE 42, 14
Dysferlinopathy	DYSF	8291	Splice	DM	CS1720836			[NM_003494.3:c.5668-824C>T]	C-T	IVS 50, as, -824				chr2:71900503 (+)	ggaggaagcccaagatgaccttgttccagg[C/T]gagctggtctgagggaggtggggtggggag	chr2:71673373 (+)			Dastur (2017) AIAN 20, 302
HyperCKemia, asymptomatic	DYSF	8291	Splice	DM?	CS1414230	rs144355449		[NM_003494.3:c.5767+6C>T]	C-T	IVS 51, ds, +6				chr2:71901432 (+)	AAGTTCTCCTTTGATGATTTTCTGGgtaag[C/T]gctattgctagaatcccattctgcacatgg	chr2:71674302 (+)			Xi (2014) NEU IND 62, 635
Miyoshi myopathy	DYSF	8291	Splice	DM	CS982167	rs398123798		[NM_003494.3:c.5946+1G>A]	G-A	IVS 52, ds, +1				chr2:71906366 (+)	GCAGAAGAGGGTGAGAAGAAAATACTGGCG[G/A]taagtctacttcctccagccccagtggagg	chr2:71679236 (+)			Liu (1998) NAT GENET 20, 31
Proximal muscle weakness	DYSF	8291	Splice	DM	CS172493			[NM_003494.3:c.6057-2A>C]	A-C	IVS 53, as, -2				chr2:71909658 (+)	tgcccagttgacctccgggatctcgcttcc[A/C]gGCGCCCCGACACCTCCTTCCTGTGGTTTA	chr2:71682528 (+)			Park (2017) CLIN GENET 91, 403
Miyoshi myopathy	DYSF	8291	Splice	DM	CS024008	rs398123800		[NM_003494.3:c.663+1G>C]	G-C	IVS 6, ds, +1				chr2:71741052 (+)	CTGCTGTCAGACAAACCGCAGGATTTCCAG[G/C]tgatgaacgggctttctctgaccccaggct	chr2:71513922 (+)			Saito (2002) ACTA NEURO 104, 615
Dysferlinopathy	DYSF	8291	Splice	DM	CS1613005	rs886044377		[NM_003494.3:c.792+1G>A]	G-A	IVS 7, ds, +1				chr2:71742882 (+)	CACAAGGGAAACAGCCCACTCTTCAATGAG[G/A]tgggagacatggggcatgagggccagaacc	chr2:71515752 (+)			Jin (2016) CMJ 129, 2287
Dysferlinopathy	DYSF	8291	Splice	DM?	CS161458	rs11903960		[NM_003494.3:c.855+4T>C]	T-C	IVS 8, ds, +4				chr2:71743376 (+)	CTGTTTGATGAGCCCATCTTTATCACGgta[T/C]gtctcagcagtcaaagtgttctccgtgggc	chr2:71516246 (+)			Nishikawa (2016) MUSC NERVE 53, 394
Failure to thrive, lactic acidosis, mitochondrial myopathy & hepatopathy	EARS2	124454	Missense	DM	CM131095	rs397514595		[NM_001083614.1:c.193A>G] [NP_001077083.1:p.K65E]	A-G		AAG-GAG	Lys-Glu	65	chr16:23563572 (-)	CGCACTGCCTTGTACAACTACATCTTTGCT[A/G]AGAAGTACCAGGGGAGCTTCATCCTGAGGC	chr16:23552251 (-)		0.02;DAMAGING	Talim (2013) BRAIN 136, e228
Hypotony, motor development retardation, hyperglycaemia, & complex IV deficiency	EARS2	124454	Missense	DM	CM169968			[NM_001083614.1:c.1256C>T] [NP_001077083.1:p.P419L]	C-T		CCA-CTA	Pro-Leu	419	chr16:23540919 (-)	ACATTTGCCGCCTGCAGGACTTGGTGTCCC[C/T]AGTATACTCTTACCTGTGGACTCGCCCTGC	chr16:23529598 (-)			Pronicka (2016) JTM 14, 174
Mitochondrial dysfunction	EARS2	124454	Missense	DM?	CM1710632	rs187662524		[NM_001083614.1:c.1045G>A] [NP_001077083.1:p.E349K]	G-A		GAG-AAG	Glu-Lys	349	chr16:23544000 (-)	GTCACCTGTCACTCAGCCCTGCTGGACCTG[G/A]AGAAGCTCCCAGAATTCAACAGgtgagtgg	chr16:23532679 (-)			McNeill (2017) NEUROL GEN 3, e162
Encephalopathy, hepatic failure, Leigh syndrome, & complex I deficiency	EARS2	124454	Missense	DM	CM169966	rs769268790		[NM_001083614.1:c.325G>C] [NP_001077083.1:p.G109R]	G-C		GGC-CGC	Gly-Arg	109	chr16:23555995 (-)	gGCATCCCGCCTGATGAGAGCCCCCGCCGG[G/C]GCGGTCCTGCTGGGCCCTACCAGCAATCTC	chr16:23544674 (-)			Pronicka (2016) JTM 14, 174
Combined oxidative phosphorylation deficiency 12	EARS2	124454	Nonsense	DM	CM1716545	rs753432308		[NM_001083614.1:c.291G>A] [NP_001077083.1:p.W97*]	G-A		TGG-TGA	Trp-Term	97	chr16:23563474 (-)	AGCGGAGAATATTGAGGACATGCTGGAGTG[G/A]GCAGgtaagcctggcagagaaaggatcttt	chr16:23552153 (-)			Meng (2017) JAMA PED 171, 173438
Charcot-Marie-Tooth disease, demyelinating	EGR2	1959	Missense	DM	CM125803	rs281865139		[NM_000399.4:c.1160C>A] [NP_000390.2:p.T387N]	C-A		ACC-AAC	Thr-Asn	387	chr10:64573238 (-)	GCAACTTCAGCCGCAGTGACCACCTCACCA[C/A]CCATATCCGCACCCACACCGGTGAGAAGCC	chr10:62813478 (-)		0.0;DAMAGING	Shiga (2012) JPNERVS 17, 206
Charcot-Marie-Tooth disease, type 1	EGR2	1959	Missense	DM	CM180477			[NM_000399.4:c.971G>A] [NP_000390.2:p.R324H]	G-A		CGC-CAC	Arg-His	324	chr10:64573427 (-)	ACCTGCCACTGCGGCCCATTCTGAGGCCTC[G/A]CAAGTACCCCAACAGACCCAGCAAGACGCC	chr10:62813667 (-)			Milley (2018) NEU DIS 28, 38
Charcot-Marie-Tooth disease, type 1	EGR2	1959	Missense	DM	CM004043	rs281865137		[NM_000399.4:c.1142G>A] [NP_000390.2:p.R381H]	G-A		CGC-CAC	Arg-His	381	chr10:64573256 (-)	AGTGTCGGATCTGCATGCGCAACTTCAGCC[G/A]CAGTGACCACCTCACCACCCATATCCGCAC	chr10:62813496 (-)	0.53;MEDIUM RISK	0.0;DAMAGING	Pareyson (2000) NEUROLOGY 54, 1696
Charcot-Marie-Tooth disease, type 1	EGR2	1959	Missense	DM	CM121046			[NM_000399.4:c.1057C>G] [NP_000390.2:p.R353G]	C-G		CGC-GGC	Arg-Gly	353	chr10:64573341 (-)	CCAGCAGAAGGCTGCGACCGGCGGTTCTCC[C/G]GCTCTGACGAGCTGACACGGCACATCCGAA	chr10:62813581 (-)		0.0;DAMAGING	Nakamura (2012) NEUROGENET 13, 77
Charcot-Marie-Tooth disease, type 1	EGR2	1959	Missense	DM	CM013387			[NM_000399.4:c.1141C>T] [NP_000390.2:p.R381C]	C-T		CGC-TGC	Arg-Cys	381	chr10:64573257 (-)	CAGTGTCGGATCTGCATGCGCAACTTCAGC[C/T]GCAGTGACCACCTCACCACCCATATCCGCA	chr10:62813497 (-)	0.52;MEDIUM RISK	0.0;DAMAGING	Yoshihara (2001) JNS 184, 149
Charcot-Marie-Tooth disease, type 1	EGR2	1959	Missense	DM	CM053848	rs281865136		[NM_000399.4:c.1076G>A] [NP_000390.2:p.R359Q]	G-A		CGG-CAG	Arg-Gln	359	chr10:64573322 (-)	GGCGGTTCTCCCGCTCTGACGAGCTGACAC[G/A]GCACATCCGAATCCACACTGGGCATAAGCC	chr10:62813562 (-)	0.43;MEDIUM RISK	0.0;DAMAGING	Mikesova (2005) NEU DIS 15, 764
Charcot-Marie-Tooth disease, type 2	EGR2	1959	Missense	DM	CM1512080	rs864622273		[NM_000399.4:c.1226G>A] [NP_000390.2:p.R409Q]	G-A		CGG-CAG	Arg-Gln	409	chr10:64573172 (-)	CCTGTGACTACTGTGGCCGAAAGTTTGCCC[G/A]GAGTGATGAGAGGAAGCGCCACACCAAGAT	chr10:62813412 (-)			Sevilla (2015) EJ NEUROL 22, 1548
Dejerine-Sottas syndrome	EGR2	1959	Missense	DM	CM994772	rs104894161		[NM_000399.4:c.1075C>T] [NP_000390.2:p.R359W]	C-T		CGG-TGG	Arg-Trp	359	chr10:64573323 (-)	CGGCGGTTCTCCCGCTCTGACGAGCTGACA[C/T]GGCACATCCGAATCCACACTGGGCATAAGC	chr10:62813563 (-)	0.67;HIGH RISK	0.0;DAMAGING	Timmerman (1999) NEUROLOGY 52, 1827
Charcot-Marie-Tooth disease, type 1	EGR2	1959	Missense	DM	CM980599	rs104894159		[NM_000399.4:c.1225C>T] [NP_000390.2:p.R409W]	C-T		CGG-TGG	Arg-Trp	409	chr10:64573173 (-)	GCCTGTGACTACTGTGGCCGAAAGTTTGCC[C/T]GGAGTGATGAGAGGAAGCGCCACACCAAGA	chr10:62813413 (-)	0.7;HIGH RISK	0.0;DAMAGING	Warner (1998) NAT GENET 18, 382
Charcot-Marie-Tooth disease, type 1	EGR2	1959	Missense	DM?	CM108610			[NM_000399.4:c.1147G>C] [NP_000390.2:p.D383H]	G-C		GAC-CAC	Asp-His	383	chr10:64573251 (-)	CGGATCTGCATGCGCAACTTCAGCCGCAGT[G/C]ACCACCTCACCACCCATATCCGCACCCACA	chr10:62813491 (-)		0.0;DAMAGING	Benedetti (2010) ARCH NEUR 67, 1498
Charcot-Marie-Tooth disease, type 1	EGR2	1959	Missense	DM	CM993142			[NM_000399.4:c.1064A>T] [NP_000390.2:p.D355V]	A-T		GAC-GTC	Asp-Val	355	chr10:64573334 (-)	AAGGCTGCGACCGGCGGTTCTCCCGCTCTG[A/T]CGAGCTGACACGGCACATCCGAATCCACAC	chr10:62813574 (-)	0.61;HIGH RISK	0.0;DAMAGING	Bellone (1999) HUM MUT 14, 353
Charcot-Marie-Tooth disease, type 1	EGR2	1959	Missense	DM	CM034093	rs104894160		[NM_000399.4:c.1147G>T] [NP_000390.2:p.D383Y]	G-T		GAC-TAC	Asp-Tyr	383	chr10:64573251 (-)	CGGATCTGCATGCGCAACTTCAGCCGCAGT[G/T]ACCACCTCACCACCCATATCCGCACCCACA	chr10:62813491 (-)	0.58;MEDIUM RISK	0.0;DAMAGING	Numakura (2003) JNS 210, 61
Dejerine-Sottas syndrome	EGR2	1959	Missense	DM	CM077532	rs121434563		[NM_000399.4:c.1234G>A] [NP_000390.2:p.E412K]	G-A		GAG-AAG	Glu-Lys	412	chr10:64573164 (-)	TACTGTGGCCGAAAGTTTGCCCGGAGTGAT[G/A]AGAGGAAGCGCCACACCAAGATCCACCTGA	chr10:62813404 (-)	0.36;LOW RISK	0.0;DAMAGING	Szigeti (2007) NEUROGENET 8, 257
Charcot-Marie-Tooth disease, demyelinating	EGR2	1959	Missense	DM	CM126362	rs749558026		[NM_000399.4:c.1235A>G] [NP_000390.2:p.E412G]	A-G		GAG-GGG	Glu-Gly	412	chr10:64573163 (-)	ACTGTGGCCGAAAGTTTGCCCGGAGTGATG[A/G]GAGGAAGCGCCACACCAAGATCCACCTGAG	chr10:62813403 (-)		0.0;DAMAGING	Safka Brožková (2012) NEU DIS 22, 742
Charcot-Marie-Tooth disease, type 1	EGR2	1959	Missense	DM	CM016068	rs138967272		[NM_000399.4:c.1352G>T] [NP_000390.2:p.G451V]	G-T		GGT-GTT	Gly-Val	451	chr10:64573046 (-)	CCTCCTGCTCTGGGGGCGTGCAGCCTGGGG[G/T]TACCCTGTGCAGCAGTAACAGCAGCAGTCT	chr10:62813286 (-)	0.47;MEDIUM RISK	0.2;TOLERATED	Takashima (2001) GENET MED 3, 335
Systemic lupus erythematosus, association with	EGR2	1959	Regulatory	DFP	CR102883	rs1509957			A-G	-34929 relative to MET				chr10:64610718 (-)	AGCCTTGCCTTGGCAAGAACAATCTGGTCA[A/G]AGAATTAGATGCCATGAGATTAACCAGGAA	chr10:62850958 (-)			Myouzen (2010) HMG 19, 2313
Ewing sarcoma, susceptibility to	EGR2	1959	Regulatory	DFP	CR159434	rs79965208			A-T	-161786 relative to MET				chr10:64737575 (-)	CTCAGCTCATTTGATTCCTTCCTTCCTTCC[A/T]TCCTTCCTTCCTTCCTTCCTTCCTTCCTTC	chr10:62977815 (-)			Grünewald (2015) NAT GENET 47, 1073
Systemic lupus erythematosus, association with	EGR2	1959	Regulatory	DFP	CR102882	rs1412554			G-A	-34151 relative to MET				chr10:64609940 (-)	GTCATTGCATCTAGATTTCTACACAGCATA[G/A]CAATAAGGCCATGAGAGATGTTAGTGTGCT	chr10:62850180 (-)			Myouzen (2010) HMG 19, 2313
Vanishing white matter disease	EIF2B1	1967	Missense	DM	CM152491	rs863225050		[NM_001414.3:c.328A>G] [NP_001405.1:p.K110E]	A-G		AAA-GAA	Lys-Glu	110	chr12:124114757 (-)	TTTCTCAGGAGAATATCACTGTCAAGAAAC[A/G]AAATTGCAGATCTGTGCCATACTTTCATCA	chr12:123630210 (-)			Zhang (2015) PLOS ONE 10, e0118001
Vanishing white matter disease & diabetic ketoacidosis	EIF2B1	1967	Missense	DM	CM169687			[NM_001414.3:c.146T>G] [NP_001405.1:p.L49R]	T-G		CTC-CGC	Leu-Arg	49	chr12:124115050 (-)	GGGAGACAATCCAGGGTCTGAGGGCGAATC[T/G]CACCAGTGCCATAGAAACCCTGTGTGGTGT	chr12:123630503 (-)			Alamri (2016) CLIN CR 4, 717
Vanishing white matter disease	EIF2B1	1967	Missense	DM	CM154480	rs863225052		[NM_001414.3:c.715T>G] [NP_001405.1:p.F239V]	T-G		TTT-GTT	Phe-Val	239	chr12:124107221 (-)	GTTGCAGAAAGTTTCAAGTTTGTCCGGCTC[T/G]TTCCACTAAACCAGCAAGACGTCCCAGATA	chr12:123622674 (-)			Shimada (2015) BRAIN DEV 37, 960
Vanishing white matter disease	EIF2B2	8892	Missense	DM	CM128681			[NM_014239.3:c.817A>C] [NP_055054.1:p.K273Q]	A-C		AAA-CAA	Lys-Gln	273	chr14:75473403 (+)	ACCCCACTCATCGTCTGTGCACCTATGTTC[A/C]AACTTTCTCCACAGgtaagtgtgtctgtct	chr14:75006700 (+)		0.0;DAMAGING	Unal (2013) JCN 28, 1509
Vanishing white matter disease	EIF2B2	8892	Missense	DM	CM154481	rs748685143		[NM_014239.3:c.682A>G] [NP_055054.1:p.R228G]	A-G		AGA-GGA	Arg-Gly	228	chr14:75472653 (+)	ACTGATGCTGCCATTTTTGCCGTTATGTCA[A/G]GAGTCAACAAGgtgggtatatctggagtta	chr14:75005950 (+)			Shimada (2015) BRAIN DEV 37, 960
Vanishing white matter disease with delayed development & cataracts	EIF2B2	8892	Missense	DM	CM173024			[NM_014239.3:c.677T>A] [NP_055054.1:p.M226K]	T-A		ATG-AAG	Met-Lys	226	chr14:75472648 (+)	TCATGACTGATGCTGCCATTTTTGCCGTTA[T/A]GTCAAGAGTCAACAAGgtgggtatatctgg	chr14:75005945 (+)			Lee (2017) EJPN 21, 404
Premature ovarian insufficiency	EIF2B2	8892	Nonsense	DM	CM1812944	rs758398310		[NM_014239.3:c.514C>T] [NP_055054.1:p.R172*]	C-T		CGA-TGA	Arg-Term	172	chr14:75471520 (+)	AATGAGGTGATCATGACCATTGGCTTCTCC[C/T]GAACAGTAGAGGCCTTCCTCAAAGAGGCTG	chr14:75004817 (+)			Tucker (2018) EJHG 26, 1319
Ovarioleukodystrophy	EIF2B2	8892	Nonsense	DM	CM031175	rs104894427		[NM_014239.3:c.547C>T] [NP_055054.1:p.R183*]	C-T		CGA-TGA	Arg-Term	183	chr14:75471553 (+)	ACAGTAGAGGCCTTCCTCAAAGAGGCTGCC[C/T]GAAAGAGGAAATTCCATGTCATTGTAGCAG	chr14:75004850 (+)			Fogli (2003) AJHG 72, 1544
Vanishing white matter disease	EIF2B2	8892	Missense	DM	CM152524			[NM_014239.3:c.995C>T] [NP_055054.1:p.A332V]	C-T		GCA-GTA	Ala-Val	332	chr14:75475830 (+)	CCCTCTTTATCTCCAACATTGGTGGGAATG[C/T]ACCTTCCTACATCTACCGCCTGATGAGTGA	chr14:75009127 (+)			Zhang (2015) PLOS ONE 10, e0118001
Vanishing white matter disease	EIF2B2	8892	Missense	DM	CM152520	rs372548739		[NM_014239.3:c.922G>A] [NP_055054.1:p.V308M]	G-A		GTG-ATG	Val-Met	308	chr14:75475757 (+)	ctttcagGGGACATTCTGGAGAAGGTCAGC[G/A]TGCATTGCCCTGTGTTTGACTACGTTCCCC	chr14:75009054 (+)			Leng (2011) JHG 56, 300
Ovarioleukodystrophy	EIF2B2	8892	Missense	DM	CM031174	rs104894428		[NM_014239.3:c.512C>T] [NP_055054.1:p.S171F]	C-T		TCC-TTC	Ser-Phe	171	chr14:75471518 (+)	CCAATGAGGTGATCATGACCATTGGCTTCT[C/T]CCGAACAGTAGAGGCCTTCCTCAAAGAGGC	chr14:75004815 (+)	0.91;VERY HIGH RISK	0.0;DAMAGING	Fogli (2003) AJHG 72, 1544
Vanishing white matter disease with adrenoleukodystrophy	EIF2B2	8892	Missense	DM	CM121356			[NM_014239.3:c.803G>A] [NP_055054.1:p.C268Y]	G-A		TGT-TAT	Cys-Tyr	268	chr14:75473389 (+)	CAAAACACCATTCCACCCCACTCATCGTCT[G/A]TGCACCTATGTTCAAACTTTCTCCACAGgt	chr14:75006686 (+)		0.01;DAMAGING	Alsalem (2012) GENE 496, 141
Vanishing white matter disease	EIF2B3	8891	Missense	DM	CM179199			[NM_020365.4:c.97A>G] [NP_065098.1:p.K33E]	A-G		AAA-GAA	Lys-Glu	33	chr1:45446744 (-)	ATTCCCAAACCTCTGCTTCCAGTTGGGAAC[A/G]AACCTTTAATTTGGTACCCATTGAACCTGC	chr1:44981072 (-)			Song (2017) JCN 32, 867
Vanishing white matter disease	EIF2B3	8891	Missense	DM	CM152489	rs776505832		[NM_020365.4:c.935G>A] [NP_065098.1:p.R312Q]	G-A		CGA-CAA	Arg-Gln	312	chr1:45345530 (-)	TCCACATCATGAAAGAGGGGCTCTGCTCTC[G/A]AGTGAGCACACTGGGACTCTACATGGAAGC	chr1:44879858 (-)			Zhang (2015) PLOS ONE 10, e0118001
Vanishing white matter disease	EIF2B3	8891	Nonsense	DM	CM1110768	rs746817105		[NM_020365.4:c.1312C>T] [NP_065098.1:p.R438*]	C-T		CGA-TGA	Arg-Term	438	chr1:45316670 (-)	aaacttttttccttttcttttgtagCTAAA[C/T]GAGTGAATGAGGTGATCGTGGGGAATGACC	chr1:44850998 (-)			Carra-Dalliere (2011) REV NEUROL 167, 802
Vanishing white matter disease	EIF2B3	8891	Missense	DM	CM124945	rs141988913		[NM_020365.4:c.272G>A] [NP_065098.1:p.R91H]	G-A		CGC-CAC	Arg-His	91	chr1:45444009 (-)	ACGCTGACATGGGAACTGCAGATTCTTTGC[G/A]CTACATATATCCAAAACTTAAGgtgaaaag	chr1:44978337 (-)		0.03;DAMAGING	La Piana (2012) ARCH NEUR 69, 765
Vanishing white matter disease	EIF2B3	8891	Missense	DM	CM152490			[NM_020365.4:c.965C>G] [NP_065098.1:p.A322G]	C-G		GCA-GGA	Ala-Gly	322	chr1:45345500 (-)	GAGTGAGCACACTGGGACTCTACATGGAAG[C/G]AAACAGACAGgtgagagcatgagttagaaa	chr1:44879828 (-)			Zhang (2015) PLOS ONE 10, e0118001
Vanishing white matter disease	EIF2B3	8891	Missense	DM	CM1110767			[NM_020365.4:c.604G>A] [NP_065098.1:p.A202T]	G-A		GCC-ACC	Ala-Thr	202	chr1:45363079 (-)	AGAATACGTTTCCACACGGGTCTTGTGGAT[G/A]CCCACCTCTACTGTTTGAAAAAATACATCG	chr1:44897407 (-)		0.85;TOLERATED	Carra-Dalliere (2011) REV NEUROL 167, 802
Vanishing white matter disease	EIF2B3	8891	Missense	DM	CM1110770			[NM_020365.4:c.41C>T] [NP_065098.1:p.S14F]	C-T		TCT-TTT	Ser-Phe	14	chr1:45446800 (-)	AAGCAGTAGTGATGGCAGTAGGTGGAGGAT[C/T]TCGGATGACAGACCTAACTTCCAGCATTCC	chr1:44981128 (-)		0.01;DAMAGING	Carra-Dalliere (2011) REV NEUROL 167, 802
Vanishing white matter disease	EIF2B4	8890	Missense	DM	CM152533	rs749942048		[NM_015636.3:c.1502C>T] [NP_056451.3:p.T501M]	C-T		ACG-ATG	Thr-Met	501	chr2:27587334 (-)	CTCCCCCAGAGCTTGTGGATCTGGTGATCA[C/T]GGAGCTGGGGATGATCCCTTGCAGTTCTGT	chr2:27364467 (-)			Zhang (2015) PLOS ONE 10, e0118001
Vanishing white matter disease	EIF2B4	8890	Missense	DM	CM1110772			[NM_015636.3:c.1343C>T] [NP_056451.3:p.T448I]	C-T		ACT-ATT	Thr-Ile	448	chr2:27587611 (-)	AAACATACAAGTTCTGTGAGCGTGTGCAGA[C/T]TGATGCCTTTGTCTCTAATGAGCTAGgtaa	chr2:27364744 (-)		0.17;TOLERATED	Carra-Dalliere (2011) REV NEUROL 167, 802
Vanishing white matter disease, adult-onset	EIF2B4	8890	Missense	DM	CM159668	rs1438809925		[NM_015636.3:c.617T>C] [NP_056451.3:p.M206T]	T-C		ATG-ACG	Met-Thr	206	chr2:27590977 (-)	gCATCCCATCCTCTGTGATCCACCCAGCCA[T/C]GGTGCGACTCGGCCTGCAGTACTCCCAGGG	chr2:27368110 (-)			Kanbayashi (2015) CLIN GENET 88, 401
Vanishing white matter disease	EIF2B4	8890	Missense	DM	CM1110771			[NM_015636.3:c.815T>C] [NP_056451.3:p.M272T]	T-C		ATG-ACG	Met-Thr	272	chr2:27590391 (-)	TGACTCAGTGCCGTCCCCTGTCAGCGAGCA[T/C]GCACAACGCCATCAAGTTCCTTAACAAGGA	chr2:27367524 (-)		0.0;DAMAGING	Carra-Dalliere (2011) REV NEUROL 167, 802
Vanishing white matter disease, adult-onset	EIF2B4	8890	Missense	DM	CM159669	rs769371305		[NM_015636.3:c.952A>G] [NP_056451.3:p.I318V]	A-G		ATT-GTT	Ile-Val	318	chr2:27589999 (-)	CAAGAGAAGATTGTGCTAGCAGCTCAGGCA[A/G]TTTCACGCTTTGCTTACCAGAAGATCAGTA	chr2:27367132 (-)			Kanbayashi (2015) CLIN GENET 88, 401
Vanishing white matter disease	EIF2B4	8890	Missense	DM	CM152536			[NM_015636.3:c.344A>G] [NP_056451.3:p.Q115R]	A-G		CAG-CGG	Gln-Arg	115	chr2:27591944 (-)	CCAAGCAGGAGGCCGAGCGGGCCCTGAAAC[A/G]GGCAAGAAAAGGGGAACAAGGAGGACCACC	chr2:27369077 (-)			Zhang (2015) PLOS ONE 10, e0118001
Vanishing white matter disease	EIF2B4	8890	Missense	DM	CM152535	rs767391188		[NM_015636.3:c.1334G>A] [NP_056451.3:p.R445H]	G-A		CGT-CAT	Arg-His	445	chr2:27587620 (-)	TTTGCTGTGAAACATACAAGTTCTGTGAGC[G/A]TGTGCAGACTGATGCCTTTGTCTCTAATGA	chr2:27364753 (-)			Zhang (2015) PLOS ONE 10, e0118001
Vanishing white matter disease	EIF2B4	8890	Missense	DM	CM152521			[NM_015636.3:c.1180C>T] [NP_056451.3:p.L394F]	C-T		CTC-TTC	Leu-Phe	394	chr2:27589634 (-)	TACCTGCTGATTCCTGCAGCCTCCTATGTG[C/T]TCCCAGAGgtaagtacagaggaaaaggact	chr2:27366767 (-)			Zhang (2015) PLOS ONE 10, e0118001
Vanishing white matter disease	EIF2B4	8890	Missense	DM	CM152531	rs1332546889		[NM_015636.3:c.628G>A] [NP_056451.3:p.G210S]	G-A		GGC-AGC	Gly-Ser	210	chr2:27590966 (-)	TCTGTGATCCACCCAGCCATGGTGCGACTC[G/A]GCCTGCAGTACTCCCAGGGCCTGGTCAGTG	chr2:27368099 (-)			Zhang (2015) PLOS ONE 10, e0118001
Vanishing white matter disease	EIF2B4	8890	Missense	DM	CM154482			[NM_015636.3:c.553T>A] [NP_056451.3:p.Y185N]	T-A		TAC-AAC	Tyr-Asn	185	chr2:27591273 (-)	AAAGTCAGTCTCTTCTCTCACCTACCCCAG[T/A]ACAGCAGACAAAACTCTCTGACCCAGTTTA	chr2:27368406 (-)			Shimada (2015) BRAIN DEV 37, 960
Vanishing white matter disease	EIF2B4	8890	Missense	DM	CM152532	rs1433783398		[NM_015636.3:c.1319A>G] [NP_056451.3:p.Y440C]	A-G		TAC-TGC	Tyr-Cys	440	chr2:27587635 (-)	ATGTACCAGTGCTGGTTTGCTGTGAAACAT[A/G]CAAGTTCTGTGAGCGTGTGCAGACTGATGC	chr2:27364768 (-)			Zhang (2015) PLOS ONE 10, e0118001
Ovarioleukodystrophy	EIF2B4	8890	Missense	DM	CM031177	rs113994040		[NM_015636.3:c.1462T>C] [NP_056451.3:p.Y488H]	T-C		TAT-CAT	Tyr-His	488	chr2:27587374 (-)	CACGCATCCCTACGGTTGTTGAATCTAGTC[T/C]ATGATGTGACTCCCCCAGAGCTTGTGGATC	chr2:27364507 (-)	0.81;VERY HIGH RISK	0.19;TOLERATED	Fogli (2003) AJHG 72, 1544
Vanishing white matter disease	EIF2B4	8890	Missense	DM	CM152534			[NM_015636.3:c.1243T>A] [NP_056451.3:p.S415T]	T-A		TCA-ACA	Ser-Thr	415	chr2:27587711 (-)	CATGCACTCTTGGCCAACGGGTCTGTGATG[T/A]CACGGGTAGGGACAGCACAGTTAGCCCTGG	chr2:27364844 (-)			Zhang (2015) PLOS ONE 10, e0118001
Ovarioleukodystrophy	EIF2B4	8890	Missense	DM	CM031176	rs113994038		[NM_015636.3:c.1390T>C] [NP_056451.3:p.C464R]	T-C		TGT-CGT	Cys-Arg	464	chr2:27587446 (-)	tccattgcagATGACCCTGATGATCTGCAA[T/C]GTAAGCGGGGAGAACATGTTGCGCTGGCTA	chr2:27364579 (-)	0.35;LOW RISK	0.54;TOLERATED	Fogli (2003) AJHG 72, 1544
Triglyceride levels, association with	EIF2B4	8890	Splice	DP	CS1617582	rs2280737		[NM_015636.3:c.1011-7A>G]	A-G	IVS 10, as, -7				chr2:27589810 (-)	acatttataactgaatcctcctcttcattc[A/G]ctctagCTCATCTCTGGTATCACGAATTCT	chr2:27366943 (-)			Dewey (2016) SCIENCE 354, aaf6814
Triglyceride levels, association with	EIF2B4	8890	Splice	DP	CS1617583	rs7602534		[NM_015636.3:c.76-7G>A]	G-A	IVS 2, as, -7				chr2:27592423 (-)	tgttggggaagagcagtatcctatgtctgt[G/A]tctcagGCAGTGGGGAGGGAAATGACCAAA	chr2:27369556 (-)			Dewey (2016) SCIENCE 354, aaf6814
Vanishing white matter disease	EIF2B5	8893	Missense	DM	CM1413633			[NM_003907.2:c.1223T>C] [NP_003898.2:p.I408T]	T-C		ATC-ACC	Ile-Thr	408	chr3:183859779 (+)	AGGGTGTTCGAGTGGCGGCTGGAGCACAGA[T/C]CCATCAGTCTCTGCTTTGTGACAATGCTGA	chr3:184141991 (+)			Takano (2015) BRAIN DEV 37, 638
Vanishing white matter disease	EIF2B5	8893	Missense	DM	CM152486	rs1431803321		[NM_003907.2:c.915G>A] [NP_003898.2:p.M305I]	G-A		ATG-ATA	Met-Ile	305	chr3:183858277 (+)	ATATGGTGCCCGTGTCTCCAACCTACACAT[G/A]TACTCAGCTGTCTGTGCTGACGTCATCCGC	chr3:184140489 (+)			Zhang (2015) PLOS ONE 10, e0118001
Ovarioleukodystrophy	EIF2B5	8893	Missense	DM	CM1612893	rs200143780		[NM_003907.2:c.913A>T] [NP_003898.2:p.M305L]	A-T		ATG-TTG	Met-Leu	305	chr3:183858275 (+)	GAATATGGTGCCCGTGTCTCCAACCTACAC[A/T]TGTACTCAGCTGTCTGTGCTGACGTCATCC	chr3:184140487 (+)			Ibitoye (2016) PRAC NEURO 16, 496
Vanishing white matter disease	EIF2B5	8893	Missense	DM	CM154483			[NM_003907.2:c.1154T>C] [NP_003898.2:p.I385T]	T-C		ATT-ACT	Ile-Thr	385	chr3:183858516 (+)	CCAACAGTGTCATTGGCCCCGGCTGCCACA[T/C]TGgtgagcacaggtggggaatcaagccaac	chr3:184140728 (+)			Shimada (2015) BRAIN DEV 37, 960
Abnormality of the nervous system	EIF2B5	8893	Nonsense	DM	CM1618885			[NM_003907.2:c.799C>T] [NP_003898.2:p.Q267*]	C-T		CAA-TAA	Gln-Term	267	chr3:183857901 (+)	GCACAACTCTTTACAGACAACTTTGACTAC[C/T]AAACTCGAGATGACTTTGTGCGAGGTCTCT	chr3:184140113 (+)			Retterer (2016) GENET MED 18, 696
Vanishing white matter disease	EIF2B5	8893	Missense	DM	CM115485			[NM_003907.2:c.1355A>G] [NP_003898.2:p.H452R]	A-G		CAC-CGC	His-Arg	452	chr3:183860077 (+)	CGCTGCCTGAGGGCTCGGTGATCTCTTTGC[A/G]CCCTCCAGATGCAGAGGAAGATGAAGATGA	chr3:184142289 (+)		0.35;TOLERATED	Sharma (2011) JCN 26, 366
Vanishing white matter disease	EIF2B5	8893	Missense	DM	CM0910911			[NM_003907.2:c.641A>G] [NP_003898.2:p.H214R]	A-G		CAT-CGT	His-Arg	214	chr3:183855820 (+)	CTGTGGATAGTACCACAAACAGGGTTCTCC[A/G]TTTTCAGAAGACCCAGGGTCTCCGGCGTTT	chr3:184138032 (+)		0.42;TOLERATED	Labauge (2009) BRAIN 132, 2161
Vanishing white matter disease	EIF2B5	8893	Missense	DM	CM1515601	rs907041830		[NM_003907.2:c.1010A>G] [NP_003898.2:p.H337R]	A-G		CAT-CGT	His-Arg	337	chr3:183858372 (+)	TCACTGACAGCACCACCCAGAGCTGCACTC[A/G]TTCCCGGCACAACATCTACCGAGGGCCTGA	chr3:184140584 (+)			Rodríguez-Quiroga (2015) GR(C) 97, e10
Vanishing white matter disease	EIF2B5	8893	Missense	DM	CM0910912			[NM_003907.2:c.743A>T] [NP_003898.2:p.H248L]	A-T		CAT-CTT	His-Leu	248	chr3:183856012 (+)	TGGAGGTTCGATATGATTTACTGGATTGTC[A/T]TATCAGCATCTGTTCTCCTCAGgtgagctc	chr3:184138224 (+)		0.16;TOLERATED	Labauge (2009) BRAIN 132, 2161
Vanishing white matter disease	EIF2B5	8893	Missense	DM	CM152487	rs766187010		[NM_003907.2:c.947G>A] [NP_003898.2:p.R316Q]	G-A		CGA-CAA	Arg-Gln	316	chr3:183858309 (+)	ACTCAGCTGTCTGTGCTGACGTCATCCGCC[G/A]ATGGGTCTACCCTCTCACCCCAGAGGCGAA	chr3:184140521 (+)			Zhang (2015) PLOS ONE 10, e0118001
Vanishing white matter disease	EIF2B5	8893	Nonsense	DM	CM1515600			[NM_003907.2:c.1030C>T] [NP_003898.2:p.R344*]	C-T		CGA-TGA	Arg-Term	344	chr3:183858392 (+)	AGCTGCACTCATTCCCGGCACAACATCTAC[C/T]GAGGGCCTGAGGTCAGCCTGGGCCATGGCA	chr3:184140604 (+)			Rodríguez-Quiroga (2015) GR(C) 97, e10
Vanishing white matter disease	EIF2B5	8893	Missense	DM	CM188490	rs1290134782		[NM_003907.2:c.1688G>A] [NP_003898.2:p.R563Q]	G-A		CGG-CAG	Arg-Gln	563	chr3:183860873 (+)	TCCAGAATGAAGTTTTAGGAACACTACAGC[G/A]GGGCAAAGAGGAGAACATTTCTTGTGACAA	chr3:184143085 (+)			Bektaş (2018) CNN 171, 190
Vanishing white matter disease	EIF2B5	8893	Missense	DM	CM1110774	rs151061485		[NM_003907.2:c.664C>T] [NP_003898.2:p.R222W]	C-T		CGG-TGG	Arg-Trp	222	chr3:183855843 (+)	GTTCTCCATTTTCAGAAGACCCAGGGTCTC[C/T]GGCGTTTTGCATTTCCTCTGgtgtgtggat	chr3:184138055 (+)		0.01;DAMAGING	Carra-Dalliere (2011) REV NEUROL 167, 802
Ovarioleukodystrophy	EIF2B5	8893	Missense	DM	CM031178	rs113994055		[NM_003907.2:c.583C>T] [NP_003898.2:p.R195C]	C-T		CGT-TGT	Arg-Cys	195	chr3:183855762 (+)	TTCAAGGAGTCATCCCCCAGCCACCCAACT[C/T]GTTGCCACGAAGACAATGTGGTAGTGGCTG	chr3:184137974 (+)	0.52;MEDIUM RISK	0.0;DAMAGING	Fogli (2003) AJHG 72, 1544
Vanishing white matter disease	EIF2B5	8893	Missense	DM	CM115484			[NM_003907.2:c.449T>G] [NP_003898.2:p.L150R]	T-G		CTG-CGG	Leu-Arg	150	chr3:183855536 (+)	CCAAGGCTTTGGTGCGCTCTGACTTTCTTC[T/G]GGTGTATGGGGATGTCATCTCAAACATCAA	chr3:184137748 (+)		0.0;DAMAGING	Sharma (2011) JCN 26, 366
Vanishing white matter disease with epilepsy, hypopituitarism & prolonged life span	EIF2B5	8893	Missense	DM	CM152832			[NM_003907.2:c.784G>A] [NP_003898.2:p.D262N]	G-A		GAC-AAC	Asp-Asn	262	chr3:183857886 (+)	tcccttccacagGTGGCACAACTCTTTACA[G/A]ACAACTTTGACTACCAAACTCGAGATGACT	chr3:184140098 (+)			Woody (2015) AJMGA 167, 826
Vanishing white matter disease	EIF2B5	8893	Missense	DM	CM149706			[NM_003907.2:c.230A>G] [NP_003898.2:p.D77G]	A-G		GAC-GGC	Asp-Gly	77	chr3:183854434 (+)	TCTTGCCCCTGGCCAATGTGGCATTAATTG[A/G]CTACACTCTGGAATTCCTGACTGCCACAGG	chr3:184136646 (+)			Sharma (2015) IJP 82, 93
Vanishing white matter disease	EIF2B5	8893	Missense	DM	CM117793	rs545593935		[NM_003907.2:c.1208C>T] [NP_003898.2:p.A403V]	C-T		GCG-GTG	Ala-Val	403	chr3:183859764 (+)	AGACCTACCTGTGGCAGGGTGTTCGAGTGG[C/T]GGCTGGAGCACAGATCCATCAGTCTCTGCT	chr3:184141976 (+)		0.04;DAMAGING	Liu (2011) HUM MUT 32, 1036
Vanishing white matter disease	EIF2B5	8893	Missense	DM	CM132464			[NM_003907.2:c.395G>C] [NP_003898.2:p.G132A]	G-C		GGA-GCA	Gly-Ala	132	chr3:183855482 (+)	TAATTACATCAGAGCTCTATCGATCACTGG[G/C]AGATGTCCTCCGTGATGTTGATGCCAAGGC	chr3:184137694 (+)			Alías Hernández (2013) APB 79, 46
Vanishing white matter disease	EIF2B5	8893	Missense	DM	CM1723795	rs759376966		[NM_003907.2:c.956A>G] [NP_003898.2:p.Y319C]	A-G		TAC-TGC	Tyr-Cys	319	chr3:183858318 (+)	TCTGTGCTGACGTCATCCGCCGATGGGTCT[A/G]CCCTCTCACCCCAGAGGCGAACTTCACTGA	chr3:184140530 (+)			Yavuz (2017) ANT 26, 167
Vanishing white matter disease	EIF2B5	8893	Missense	DM	CM0910910	rs758301189		[NM_003907.2:c.1448A>G] [NP_003898.2:p.Y483C]	A-G		TAC-TGC	Tyr-Cys	483	chr3:183860293 (+)	ctctctatagatcattgccttttccagGTT[A/G]CAATCCAGCAGAAGTAGGAGCTGCTGGCAA	chr3:184142505 (+)		0.17;TOLERATED	Labauge (2009) BRAIN 132, 2161
Vanishing white matter disease	EIF2B5	8893	Missense	DM	CM152488			[NM_003907.2:c.1352T>C] [NP_003898.2:p.L451S]	T-C		TTG-TCG	Leu-Ser	451	chr3:183860074 (+)	TCACGCTGCCTGAGGGCTCGGTGATCTCTT[T/C]GCACCCTCCAGATGCAGAGGAAGATGAAGA	chr3:184142286 (+)			Zhang (2015) PLOS ONE 10, e0118001
Vanishing white matter disease	EIF2B5	8893	Splice	DM	CS1723796			[NM_003907.2:c.1546+1G>T]	G-T	IVS 10, ds, +1				chr3:183860392 (+)	AAGAGGAGGAACTGCAGCAGAATCTGTGGG[G/T]tgagctaggcctgatgcctgcccttctcct	chr3:184142604 (+)			Yavuz (2017) ANT 26, 167
Vanishing white matter disease	EIF2B5	8893	Splice	DM	CS117795	rs1408289143		[NM_003907.2:c.1745+5G>A]	G-A	IVS 12, ds, +5				chr3:183860935 (+)	CTCGTCCTGGAAATCAACTCTCTCAAgtaa[G/A]agcagcccctccctgttctcctcggggtga	chr3:184143147 (+)			Liu (2011) HUM MUT 32, 1036
Macular degeneration, age related	ELOVL4	6785	Missense	DM?	CM1817704			[NM_022726.3:c.145A>G] [NP_073563.1:p.T49A]	A-G		ACA-GCA	Thr-Ala	49	chr6:80636054 (-)	AATTGGCCTCTGATGCAGTCTCCTTGGCCT[A/G]CACTAAGTATAAGCACTCTTTATCTCCTGT	chr6:79926337 (-)			Kersten (2018) CLIN GENET 94, 569
Age-related maculopathy, association with	ELOVL4	6785	Missense	DP	CM052232	rs3812153		[NM_022726.3:c.895A>G] [NP_073563.1:p.M299V]	A-G		ATG-GTG	Met-Val	299	chr6:80626375 (-)	AATGGTGTGAGCAAATCAGAAAAACAACTC[A/G]TGATAGAAAATGGAAAAAAGCAGAAAAATG	chr6:79916658 (-)	0.15;VERY LOW RISK	0.35;TOLERATED	Conley (2005) HMG 14, 1991
Ichthyosis, failure to thrive & microcephaly	ELOVL4	6785	Missense	DM	CM178648			[NM_022726.3:c.575A>G] [NP_073563.1:p.H192R]	A-G		CAT-CGT	His-Arg	192	chr6:80629231 (-)	TTTTTGGAGCCCAGTTGAATTCCTTTATCC[A/G]TGTGATTATGTACTCATACTATGGGTTAAC	chr6:79919514 (-)			Monies (2017) HUM GENET 136, 921
Ichthyosis, intellectual disability and spastic quadriplegia	ELOVL4	6785	Nonsense	DM	CM1110104	rs387906916		[NM_022726.3:c.646C>T] [NP_073563.1:p.R216*]	C-T		CGA-TGA	Arg-Term	216	chr6:80629160 (-)	CCATGGATTCAGAAATATCTTTGGTGGAAA[C/T]GATACCTGACTATGTTGCAACTGgtgagtt	chr6:79919443 (-)			Aldahmesh (2011) AJHG 89, 745
Stargardt disease	ELOVL4	6785	Missense	DM?	CM127033	rs189898207		[NM_022726.3:c.931G>A] [NP_073563.1:p.A311T]	G-A		GCA-ACA	Ala-Thr	311	chr6:80626339 (-)	GAAAATGGAAAAAAGCAGAAAAATGGAAAA[G/A]CAAAAGGAGATTAAattgaactgggcctta	chr6:79916622 (-)		0.19;TOLERATED	Strom (2012) BMC MG 13, 67
Stargardt disease 3 and macular dystrophy	ELOVL4	6785	Nonsense	DM	CM045143	rs104893946		[NM_022726.3:c.810C>G] [NP_073563.1:p.Y270*]	C-G		TAC-TAG	Tyr-Term	270	chr6:80626460 (-)	TCTCTTTCTTAACTTCTACATTCGGACATA[C/G]AAAGAGCCTAAGAAACCAAAAGCTGGAAAA	chr6:79916743 (-)			Maugeri (2004) IOVS 45, 4263
Stargardt disease	ELOVL4	6785	Regulatory	DM?	CR181226	rs62407622			G-C	-90 relative to MET				chr6:80657086 (-)	CCGCCGCCGTTAGAGGGGTTCCCGGCCGCC[G/C]CTCGCCCCGTCGGCCGCCACCGCCTCCGGG	chr6:79947369 (-)			Donato (2018) IOVS 59, 843
Stargardt disease	ELOVL4	6785	Regulatory	DM?	CR181225	rs240307	Transcription Factor Binding Site		C-T	-236 relative to MET				chr6:80657232 (-)	GTGCAGCGCACTGTGCTGGCGGCTGGGCCT[C/T]CTCCACCTCCTCGTCTTTCTCCCGGGAACC	chr6:79947515 (-)			Donato (2018) IOVS 59, 843
Sepsis, modifier of	ELOVL5	60481	Missense	DM?	CM1612691	rs1355897667		[NM_021814.4:c.32A>G] [NP_068586.1:p.Y11C]	A-G		TAT-TGT	Tyr-Cys	11	chr6:53160466 (-)	TGGAACATTTTGATGCATCACTTAGTACCT[A/G]TTTCAAGGCATTGCTAGGCCCTCGAGgtaa	chr6:53295668 (-)			Taudien (2016) EBM 12, 227
Dysautonomia, familial	ELP1	8518	Missense	DM	CM030891	rs28939712		[NM_003640.4:c.2741C>T] [NP_003631.2:p.P914L]	C-T		CCC-CTC	Pro-Leu	914	chr9:111656342 (-)	aaagttctcattaatcatttttttagGATC[C/T]CAAAGAATATCTTCCATTTCTTAATACACT	chr9:108894062 (-)	0.91;VERY HIGH RISK	0.0;DAMAGING	Leyne (2003) AJMG 118A, 305
Dysautonomia, familial	ELP1	8518	Missense	DM	CM010892	rs137853022		[NM_003640.4:c.2087G>C] [NP_003631.2:p.R696P]	G-C		CGG-CCG	Arg-Pro	696	chr9:111662583 (-)	AAGTTCTGCGGAAAGTGGAGAGGGGTTCAC[G/C]GATTGTCACTGTTGTGCCCCAGGACACAAA	chr9:108900303 (-)	0.84;VERY HIGH RISK	0.04;DAMAGING	Slaugenhaupt (2001) AJHG 68, 598
Dysautonomia, familial	ELP1	8518	Splice	DM	CS011046	rs111033171		[NM_003640.4:c.2204+6T>C]	T-C	IVS 20, ds, +6				chr9:111662096 (-)	CTCAGATTCGGAAGTGGTTGGACAAgtaag[T/C]gccattgtactgtttgcgactagttagctt	chr9:108899816 (-)			Slaugenhaupt (2001) AJHG 68, 598
Muscular dystrophy, Emery-Dreifuss	EMD	2010	Nonsense	DM	CM962573			[NM_000117.2:c.397C>T] [NP_000108.1:p.Q133*]	C-T		CAG-TAG	Gln-Term	133	chrX:153608725 (+)	TCATTCCCAGATGCTGACGCTTTCCATCAC[C/T]AGgtgagctggctggcaggcgtcctgtact	chrX:154380365 (+)			Toniolo (1996) LSDB065 UP
Muscular dystrophy, Emery-Dreifuss	EMD	2010	Nonsense	DM	CM983737			[NM_000117.2:c.430G>T] [NP_000108.1:p.E144*]	G-T		GAA-TAA	Glu-Term	144	chrX:153609143 (+)	GTGCATGATGACGATCTTTTGTCTTCTTCT[G/T]AAGAGGAGTGCAAGGATAGgtgcgtagtgg	chrX:154380783 (+)			Yates (1998) LSDB065 UP
Muscular dystrophy, Emery-Dreifuss	EMD	2010	Nonsense	DM	CM962571			[NM_000117.2:c.57C>G] [NP_000108.1:p.Y19*]	C-G		TAC-TAG	Tyr-Term	19	chrX:153607901 (+)	TACCGAGCTGACCACCTTGCTGCGCCGGTA[C/G]AACATCCCGCACGGGCCTGTAGTAGgtacg	chrX:154379541 (+)			Toniolo (1996) LSDB065 UP
Myopathy	EMD	2010	Splice	DM	CS156808	rs794729010		[NM_000117.2:c.187+1G>T]	G-T	IVS 2, ds, +1				chrX:153608155 (+)	CGTCCGCCGCCTCCTCTTATAGCTTCTCTG[G/T]tgagagcctcgcctgtggggacagcctggg	chrX:154379795 (+)			Hunter (2015) MGGM 3, 283
Muscular dystrophy, Emery-Dreifuss	EMD	2010	Splice	DM	CS983788			[NM_000117.2:c.266-1G>C]	G-C	IVS 3, as, -1				chrX:153608593 (+)	cccctctgctaccgctgccccccttcccaa[G/C]GCTACAATGACGACTACTATGAAGAGAGCT	chrX:154380233 (+)			Kress (1998) LSDB065 UP
Muscular dystrophy, Emery-Dreifuss	EMD	2010	Splice	DM	CS983789			[NM_000117.2:c.399+1G>C]	G-C	IVS 4, ds, +1				chrX:153608728 (+)	TTCCCAGATGCTGACGCTTTCCATCACCAG[G/C]tgagctggctggcaggcgtcctgtacttgg	chrX:154380368 (+)			Toniolo (1998) LSDB065 UP
Beta-enolase deficiency	ENO3	2027	Missense	DM	CM149899	rs560867570		[NM_053013.3:c.452A>G] [NP_443739.3:p.N151S]	A-G		AAT-AGT	Asn-Ser	151	chr17:4858377 (+)	cagacaccctctccccatctcagGCCTTCA[A/G]TGTGATCAACGGGGGCTCCCATGCTGGAAA	chr17:4955082 (+)			Musumeci (2014) J NEUROL 261, 2424
Beta-enolase deficiency	ENO3	2027	Missense	DM	CM149900	rs772218199		[NM_053013.3:c.559G>A] [NP_443739.3:p.E187K]	G-A		GAG-AAG	Glu-Lys	187	chr17:4858484 (+)	TCCTTCAAGGAAGCCATGCGCATTGGCGCC[G/A]AGGTCTACCACCACCTCAAGGGGGTCATCA	chr17:4955189 (+)			Musumeci (2014) J NEUROL 261, 2424
Beta-enolase deficiency	ENO3	2027	Missense	DM	CM012595	rs121918403		[NM_053013.3:c.467G>A] [NP_443739.3:p.G156D]	G-A		GGC-GAC	Gly-Asp	156	chr17:4858392 (+)	catctcagGCCTTCAATGTGATCAACGGGG[G/A]CTCCCATGCTGGAAACAAGCTGGCCATGCA	chr17:4955097 (+)	0.97;VERY HIGH RISK	0.0;DAMAGING	Comi (2001) ANN NEUROL 50, 202
Beta-enolase deficiency	ENO3	2027	Missense	DM	CM012596	rs121918404		[NM_053013.3:c.1121G>A] [NP_443739.3:p.G374E]	G-A		GGG-GAG	Gly-Glu	374	chr17:4859921 (+)	GCTGGGGGGTGATGGTGAGCCACCGCTCTG[G/A]GGAGACTGAGGACACATTCATTGCTGACCT	chr17:4956626 (+)	0.97;VERY HIGH RISK	0.01;DAMAGING	Comi (2001) ANN NEUROL 50, 202
Hirschsprung disease	ENO3	2027	Nonsense	DM?	CM1715816	rs550460218		[NM_053013.3:c.1095G>A] [NP_443739.3:p.W365*]	G-A		TGG-TGA	Trp-Term	365	chr17:4859895 (+)	cagGTGCAAACTGGCTCAGTCTAATGGCTG[G/A]GGGGTGATGGTGAGCCACCGCTCTGGGGAG	chr17:4956600 (+)			Zhang (2017) SCI REP 7, 14796
Immunodeficiency, primary	EPG5	57724	Missense	DM?	CM171472			[NM_020964.2:c.6410C>G] [NP_066015.2:p.T2137R]	C-G		ACA-AGA	Thr-Arg	2137	chr18:43447529 (-)	TGGCAAAGGAAGTTCAACTGGTAGACCAAA[C/G]Agtaagtttgggaagcttatggcaaaaatt	chr18:45867564 (-)			Stray-Pedersen (2017) JACI 139, 232
Vici syndrome	EPG5	57724	Missense	DM	CM1719812	rs1135402728		[NM_020964.2:c.2T>C] [NP_066015.2:p.M1T]	T-C		ATG-ACG	Met-Thr	1	chr18:43547204 (-)	caaacggtgacggcgccgcggaagggtctA[T/C]GGCCGAGGCGGTGAAGCCCCAGCGCCGGGC	chr18:45967238 (-)			Hori (2017) SCI REP 7, 3552
Vici syndrome	EPG5	57724	Missense	DM	CM1719815	rs1135402732		[NM_020964.2:c.1A>G] [NP_066015.2:p.M1V]	A-G		ATG-GTG	Met-Val	1	chr18:43547205 (-)	acaaacggtgacggcgccgcggaagggtct[A/G]TGGCCGAGGCGGTGAAGCCCCAGCGCCGGG	chr18:45967239 (-)			Hori (2017) SCI REP 7, 3552
Vici syndrome	EPG5	57724	Nonsense	DM	CM1212061			[NM_020964.2:c.4783C>T] [NP_066015.2:p.Q1595*]	C-T		CAA-TAA	Gln-Term	1595	chr18:43479395 (-)	GAGTGCAGAGGCAGCAGCGGTAAGAAATGC[C/T]AAGGAGCCGCAGTTGTCACGGTTCAGgtaa	chr18:45899430 (-)			Cullup (2012) NAT GENET 45, 83
Vici syndrome	EPG5	57724	Missense	DM	CM1821091			[NM_020964.2:c.3389A>C] [NP_066015.2:p.H1130P]	A-C		CAC-CCC	His-Pro	1130	chr18:43496167 (-)	ccatcacatgagccttttctccacagGCAC[A/C]CATATCTGTAAGCACTCAGCCCAATGAAGT	chr18:45916202 (-)			Shimada (2018) AJMGA 176, 2803
Vici syndrome	EPG5	57724	Same-sense	DM?	CM163407			[NM_020964.2:c.3693G>A] [NP_066015.2:p.Q1231Q]	G-A		CAG-CAA	Gln-Gln	1231	chr18:43495476 (-)	CTTTGTGGAGGGCTTGGCCACGCCCACTCA[G/A]gtaggaaactcactgagaggatcatttgtt	chr18:45915511 (-)			Byrne (2016) BRAIN 139, 765
Vici syndrome	EPG5	57724	Missense	DM	CM1212070	rs754795342		[NM_020964.2:c.2351A>C] [NP_066015.2:p.Q784P]	A-C		CAG-CCG	Gln-Pro	784	chr18:43510703 (-)	GCCTTCTGACTACCTTTGCTCAGATGGCTC[A/C]GGCCAGAAGAACCAATGTGGACGAAGACTT	chr18:45930737 (-)		0.05;DAMAGING	Cullup (2012) NAT GENET 45, 83
Vici syndrome	EPG5	57724	Missense	DM	CM163398	rs201757275		[NM_020964.2:c.1007A>G] [NP_066015.2:p.Q336R]	A-G		CAG-CGG	Gln-Arg	336	chr18:43534361 (-)	GGCAGTTTAAGGAGGAACAAATGTCTGTAC[A/G]Ggtattttgatcagaagcctggggaatttg	chr18:45954395 (-)			Byrne (2016) BRAIN 139, 765
Vici syndrome	EPG5	57724	Nonsense	DM	CM163409	rs866435487		[NM_020964.2:c.136C>T] [NP_066015.2:p.Q46*]	C-T		CAG-TAG	Gln-Term	46	chr18:43535232 (-)	GAAGTCTCCCTTCCAAAAACCTCCAGAGAG[C/T]AGGAAATCCCTTCTCTAGCCTGTGAATTCA	chr18:45955266 (-)			Byrne (2016) BRAIN 139, 765
Vici syndrome	EPG5	57724	Nonsense	DM	CM164538	rs756503608		[NM_020964.2:c.2716C>T] [NP_066015.2:p.Q906*]	C-T		CAG-TAG	Gln-Term	906	chr18:43505706 (-)	CTTGAAGGACTGAATTGGGGATTTGCTAAA[C/T]AGgtatgtgttcaaaccattccctggagac	chr18:45925740 (-)			Huenerberg (2016) AJMGA 170, 1343
Vici syndrome	EPG5	57724	Nonsense	DM	CM1817297			[NM_020964.2:c.4327C>T] [NP_066015.2:p.Q1443*]	C-T		CAG-TAG	Gln-Term	1443	chr18:43487925 (-)	CACAGGCTAGCAAAAGTGATGCAGAATCAG[C/T]AGgtgaaattatagccctcctttttttttt	chr18:45907960 (-)			Balasubramaniam (2018) JIMD REP 42, 19
Vici syndrome	EPG5	57724	Nonsense	DM	CM1212056	rs587776939		[NM_020964.2:c.4588C>T] [NP_066015.2:p.Q1530*]	C-T		CAG-TAG	Gln-Term	1530	chr18:43481019 (-)	CCAGTTATTTCCTCTGCTGTGCTATTGAGT[C/T]AGAAGGACGCCACCCAGCTGGTGTGCACAG	chr18:45901054 (-)			Cullup (2012) NAT GENET 45, 83
Vacuolar myopathy	EPG5	57724	Nonsense	DM	CM149945	rs372940918		[NM_020964.2:c.721C>T] [NP_066015.2:p.R241*]	C-T		CGA-TGA	Arg-Term	241	chr18:43534647 (-)	GTGGCAGTGAAACCCTTGCTTCGCAGTGAG[C/T]GACTCTACCCAGAACTCCCGTCTCAACTGG	chr18:45954681 (-)			Whyte (2014) NEU DIS 24, 834
Vici syndrome	EPG5	57724	Nonsense	DM	CM163405	rs961245497		[NM_020964.2:c.1249C>T] [NP_066015.2:p.R417*]	C-T		CGA-TGA	Arg-Term	417	chr18:43532369 (-)	CTGAGATCTTCAGCAATTCACCAGCAAGGC[C/T]GAGgtatgtaagtaatgaagctctctttct	chr18:45952403 (-)			Byrne (2016) BRAIN 139, 765
Vici syndrome	EPG5	57724	Nonsense	DM	CM185384	rs759625169		[NM_020964.2:c.2461C>T] [NP_066015.2:p.R821*]	C-T		CGA-TGA	Arg-Term	821	chr18:43508927 (-)	TCTACCAGAGAGACTTTTTCAAAGGTTGGT[C/T]GAGAGCTTTTAGGGACTATCACAGCTGTTC	chr18:45928961 (-)			Hori (2017) SCI REP 7, 3552
Vici syndrome	EPG5	57724	Nonsense	DM	CM1719821	rs761554022		[NM_020964.2:c.2863C>T] [NP_066015.2:p.R955*]	C-T		CGA-TGA	Arg-Term	955	chr18:43502542 (-)	ttttagGTTTCATATTTGGCCAGTATTGTT[C/T]GATATGGAGAGACACCCGAGACCTCATTTA	chr18:45922576 (-)			Hori (2017) SCI REP 7, 3552
Vici syndrome	EPG5	57724	Nonsense	DM	CM1212057	rs587776940		[NM_020964.2:c.3481C>T] [NP_066015.2:p.R1161*]	C-T		CGA-TGA	Arg-Term	1161	chr18:43496075 (-)	CAGGCTCTCATAAGCCAGCATCTCTGGTAC[C/T]GAGAACAACCTATCCTCTTCCTCATGGACC	chr18:45916110 (-)			Cullup (2012) NAT GENET 45, 83
Vici syndrome	EPG5	57724	Nonsense	DM	CM1212062	rs587776942		[NM_020964.2:c.6232C>T] [NP_066015.2:p.R2078*]	C-T		CGA-TGA	Arg-Term	2078	chr18:43447707 (-)	tgattttaattcattttcttttagGTGGAA[C/T]GAGGAAGCCCCAAGAGCTGTTTCTTATTTT	chr18:45867742 (-)			Cullup (2012) NAT GENET 45, 83
Vici syndrome	EPG5	57724	Nonsense	DM	CM163403	rs780889226		[NM_020964.2:c.7333C>T] [NP_066015.2:p.R2445*]	C-T		CGA-TGA	Arg-Term	2445	chr18:43437927 (-)	AATGACTCCGTCCTGACAGAATCTGTCATT[C/T]GAATTCTGCTCTTGGTTCAGAGCAGGCAGA	chr18:45857962 (-)			Byrne (2016) BRAIN 139, 765
Vici syndrome	EPG5	57724	Nonsense	DM	CM1411575	rs863225064		[NM_020964.2:c.7447C>T] [NP_066015.2:p.R2483*]	C-T		CGA-TGA	Arg-Term	2483	chr18:43435648 (-)	cttctgacctctccctaatgcctaagGTTC[C/T]GAGTGGTTGCCCGAAGCATGGCTGCCTTCC	chr18:45855683 (-)			Ehmke (2014) AJMGA 164, 3170
Vici syndrome	EPG5	57724	Missense	DM	CM163414			[NM_020964.2:c.6275T>C] [NP_066015.2:p.L2092P]	T-C		CTC-CCC	Leu-Pro	2092	chr18:43447664 (-)	AGAGCTGTTTCTTATTTTTGGGGTCTGTAC[T/C]CTGTGAAGTCAACTGGGTTAGTGTGCTCTC	chr18:45867699 (-)			Byrne (2016) BRAIN 139, 765
Vici syndrome	EPG5	57724	Missense	DM	CM1212069	rs746862679		[NM_020964.2:c.1370T>C] [NP_066015.2:p.L457P]	T-C		CTT-CCT	Leu-Pro	457	chr18:43531087 (-)	ATGAAGATACTCAGTTTCATGATGATATTC[T/C]TCTCTGGCTGCAGAAATTGgtaaggggaca	chr18:45951121 (-)		0.11;TOLERATED	Cullup (2012) NAT GENET 45, 83
Vici syndrome	EPG5	57724	Nonsense	DM	CM1212059	rs587776941		[NM_020964.2:c.2575G>T] [NP_066015.2:p.E859*]	G-T		GAA-TAA	Glu-Term	859	chr18:43505847 (-)	tttaataagGTTTCTCTATACTTGTTTAAA[G/T]AACTGCCTTTGTATCTTTGGCAACCTTCTG	chr18:45925881 (-)			Cullup (2012) NAT GENET 45, 83
Vici syndrome	EPG5	57724	Missense	DM	CM163418			[NM_020964.2:c.7240G>A] [NP_066015.2:p.E2414K]	G-A		GAG-AAG	Glu-Lys	2414	chr18:43438020 (-)	tccggtgcctcccctagCTCCGTGGAGGAA[G/A]AGGCAAAGCTGTTTTTGTGGTGGCACCAAG	chr18:45858055 (-)			Byrne (2016) BRAIN 139, 765
Vici syndrome	EPG5	57724	Missense	DM	CM1719819	rs1135402736		[NM_020964.2:c.3044C>T] [NP_066015.2:p.A1015V]	C-T		GCG-GTG	Ala-Val	1015	chr18:43502361 (-)	CGTTTCATCCTCTCTTGAAGGCTGTGAAAG[C/T]GGGCATGCCCATTGGCTGTTATCTAGCCTT	chr18:45922395 (-)			Hori (2017) SCI REP 7, 3552
Vici syndrome	EPG5	57724	Missense	DM	CM172099	rs1085308061		[NM_020964.2:c.4007G>A] [NP_066015.2:p.G1336E]	G-A		GGA-GAA	Gly-Glu	1336	chr18:43490684 (-)	ttttaagGTTACCCATAGATGGTTGTATTG[G/A]AAGAAGGTTTTTTCAAAGTCCTGCTCATAT	chr18:45910719 (-)			Maillard (2017) AJMGA 173, 706
Vici syndrome	EPG5	57724	Nonsense	DM	CM1719810			[NM_020964.2:c.3152C>G] [NP_066015.2:p.S1051*]	C-G		TCA-TGA	Ser-Term	1051	chr18:43497731 (-)	GCATCCCACTATTGGGAATTCTGGTCCAGT[C/G]AAGACATTTGAGAACAGTGGTTCATGTCCT	chr18:45917766 (-)			Hori (2017) SCI REP 7, 3552
Vici syndrome	EPG5	57724	Nonsense	DM	CM163401			[NM_020964.2:c.5993C>G] [NP_066015.2:p.S1998*]	C-G		TCA-TGA	Ser-Term	1998	chr18:43456257 (-)	CCTGGCTAGAGAGTGATACTGTGGTGGCCT[C/G]AAGCATTGTGCAGCTGTTCACTGACTGTAT	chr18:45876292 (-)			Byrne (2016) BRAIN 139, 765
Vici syndrome	EPG5	57724	Nonsense	DM?	CM190375			[NM_020964.2:c.3698G>A] [NP_066015.2:p.W1233*]	G-A		TGG-TAG	Trp-Term	1233	chr18:43493789 (-)	ctcccctttatctggtgtcattatagGTCT[G/A]GTTTGCCTGGACAGTGCTCAACATGGAATC	chr18:45913824 (-)			Ceyhan-Birsoy (2019) AJHG 104, 76
Vici syndrome	EPG5	57724	Nonsense	DM	CM163413			[NM_020964.2:c.5966G>A] [NP_066015.2:p.W1989*]	G-A		TGG-TAG	Trp-Term	1989	chr18:43456284 (-)	tttaaagCAGCCAACAGCGGCATTACCCCT[G/A]GCTAGAGAGTGATACTGTGGTGGCCTCAAG	chr18:45876319 (-)			Byrne (2016) BRAIN 139, 765
Vici syndrome	EPG5	57724	Nonsense	DM	CM163411			[NM_020964.2:c.3447G>A] [NP_066015.2:p.W1149*]	G-A		TGG-TGA	Trp-Term	1149	chr18:43496109 (-)	AGTGGGCCCCGTTGCTGTGTTGGAGTTCTG[G/A]GTTCAGGCTCTCATAAGCCAGCATCTCTGG	chr18:45916144 (-)			Byrne (2016) BRAIN 139, 765
Vici syndrome	EPG5	57724	Nonsense	DM	CM1719811	rs1135402729		[NM_020964.2:c.4230G>A] [NP_066015.2:p.W1410*]	G-A		TGG-TGA	Trp-Term	1410	chr18:43488022 (-)	ttttagGCTCTTCAATGTATATATATTATG[G/A]CTAGAAGATGAGAATTTTCAAAAAGGAGAT	chr18:45908057 (-)			Hori (2017) SCI REP 7, 3552
Vici syndrome	EPG5	57724	Nonsense	DM	CM163406			[NM_020964.2:c.6084G>A] [NP_066015.2:p.W2028*]	G-A		TGG-TGA	Trp-Term	2028	chr18:43450673 (-)	GCTGTTGCCAGGTGATGCAGGAGCCCTTTG[G/A]TTGCACCTGATGCATTATTGTGAAGCATGT	chr18:45870708 (-)			Byrne (2016) BRAIN 139, 765
Vici syndrome	EPG5	57724	Missense	DM	CM1212071			[NM_020964.2:c.6112T>C] [NP_066015.2:p.C2038R]	T-C		TGT-CGT	Cys-Arg	2038	chr18:43450645 (-)	TGGTTGCACCTGATGCATTATTGTGAAGCA[T/C]GTACAGCACCCAAAATGCCAGAGTTCATTC	chr18:45870680 (-)		0.0;DAMAGING	Cullup (2012) NAT GENET 45, 83
Immunodeficiency, primary	EPG5	57724	Missense	DM?	CM171471	rs375057925		[NM_020964.2:c.6112T>G] [NP_066015.2:p.C2038G]	T-G		TGT-GGT	Cys-Gly	2038	chr18:43450645 (-)	TGGTTGCACCTGATGCATTATTGTGAAGCA[T/G]GTACAGCACCCAAAATGCCAGAGTTCATTC	chr18:45870680 (-)			Stray-Pedersen (2017) JACI 139, 232
Vici syndrome	EPG5	57724	Nonsense	DM	CM1212058			[NM_020964.2:c.5835T>A] [NP_066015.2:p.C1945*]	T-A		TGT-TGA	Cys-Term	1945	chr18:43459012 (-)	GAAAAGGCTGATTGACTTAGAAATGACCTG[T/A]TTGGCCCAAGACCCAACTGCCAGCAGGAAA	chr18:45879047 (-)			Cullup (2012) NAT GENET 45, 83
Vici syndrome	EPG5	57724	Missense	DM	CM1723849			[NM_020964.2:c.7475T>G] [NP_066015.2:p.F2492C]	T-G		TTC-TGC	Phe-Cys	2492	chr18:43435620 (-)	TCCGAGTGGTTGCCCGAAGCATGGCTGCCT[T/G]CCTTTCAGTTCAGGTTCCTATGGAAGATCA	chr18:45855655 (-)			van Diemen (2017) PEDIAT 140, e20162854
Vici syndrome	EPG5	57724	Nonsense	DM	CM1212060			[NM_020964.2:c.4751T>A] [NP_066015.2:p.L1584*]	T-A		TTG-TAG	Leu-Term	1584	chr18:43479427 (-)	TGAATCGTGAAGAACAGACCACACTACATT[T/A]GGAGTGCAGAGGCAGCAGCGGTAAGAAATG	chr18:45899462 (-)			Cullup (2012) NAT GENET 45, 83
Vici syndrome	EPG5	57724	Splice	DM	CS1212064			[NM_020964.2:c.2413-2A>G]	A-G	IVS 12, as, -2				chr18:43508977 (-)	gtgccatcttcttcccccttccccccattt[A/G]gGTATCTTATGTCACCTTGTCTACCAGAGA	chr18:45929011 (-)			Cullup (2012) NAT GENET 45, 83
Vici syndrome	EPG5	57724	Splice	DM	CS1719818	rs1135402733		[NM_020964.2:c.2598A>G]	A-G	IVS 13, as, +45				chr18:43505824 (-)	GTTTAAAGAACTGCCTTTGTATCTTTGGCA[A/G]CCTTCTGCATCTGAGATAGCGGTGATTCGG	chr18:45925858 (-)			Hori (2017) SCI REP 7, 3552
Vici syndrome	EPG5	57724	Splice	DM	CS1212067			[NM_020964.2:c.2719-1G>A]	G-A	IVS 14, as, -1				chr18:43503354 (-)	gtatgtttgtgattatttttctctttaaaa[G/A]GCTACCCTTCATCTGGATCAAGCAGTCCAT	chr18:45923388 (-)			Cullup (2012) NAT GENET 45, 83
Vici syndrome	EPG5	57724	Splice	DM	CS185385			[NM_020964.2:c.3099-6C>G]	C-G	IVS 16, as, -6				chr18:43497790 (-)	cccttgtgtattcagtgcctttctcttttt[C/G]catagCATTGAGAAGTTCTGTGCAGAAGGC	chr18:45917825 (-)			Waldrop (2018) AJMGA 176, 1207
Vici syndrome	EPG5	57724	Splice	DM	CS1719814	rs1135402730		[NM_020964.2:c.3582G>A]	G-A	IVS 19, ds, -1				chr18:43495974 (-)	CATACAGAAATTACTCTACCAACAACATAA[G/A]gtaattaacctgttagagaatttatctttc	chr18:45916009 (-)			Hori (2017) SCI REP 7, 3552
Vici syndrome	EPG5	57724	Splice	DM	CS1212063	rs201757275	Splicing	[NM_020964.2:c.1007A>G]	A-G	IVS 2, ds, -2				chr18:43534361 (-)	GGCAGTTTAAGGAGGAACAAATGTCTGTAC[A/G]Ggtattttgatcagaagcctggggaatttg	chr18:45954395 (-)			Cullup (2012) NAT GENET 45, 83
Vici syndrome	EPG5	57724	Splice	DM	CS1212066			[NM_020964.2:c.4952+1G>A]	G-A	IVS 28, ds, +1				chr18:43469762 (-)	AGCTGCTGTACATGCAGAAAACTTGATCAC[G/A]taagttttgcaggcattataatttgaaata	chr18:45889797 (-)			Cullup (2012) NAT GENET 45, 83
Vici syndrome	EPG5	57724	Splice	DM	CS1212068			[NM_020964.2:c.5110-1G>C]	G-C	IVS 29, as, -1				chr18:43464777 (-)	tggtgacatttttcctttttatttttccaa[G/C]GTATTTATCAGTGGCATTAAATCAGAGTGC	chr18:45884812 (-)			Cullup (2012) NAT GENET 45, 83
Vici syndrome	EPG5	57724	Splice	DM	CS1212065			[NM_020964.2:c.1253-1G>T]	G-T	IVS 3, as, -1				chr18:43531205 (-)	gagagactcatttaatatctttcatttaca[G/T]CGTCTAAGCAGACAGAAAGCATTCCCTCTG	chr18:45951239 (-)			Cullup (2012) NAT GENET 45, 83
Vici syndrome	EPG5	57724	Splice	DM	CS1711538			[NM_020964.2:c.5870-1G>A]	G-A	IVS 33, as, -1				chr18:43458414 (-)	tgacctttgttttgtctctaaaacttttta[G/A]TGCTGAAATCCCTACATTCAGTAATCATTC	chr18:45878449 (-)			Touraine (2017) AJMGA 173, 2522
Vici syndrome	EPG5	57724	Splice	DM	CS163408	rs748670315		[NM_020964.2:c.5869+1G>A]	G-A	IVS 33, ds, +1				chr18:43458977 (-)	CCCAAGACCCAACTGCCAGCAGGAAAACAG[G/A]taatatacttctcatgcgatgtggagctag	chr18:45879012 (-)			Byrne (2016) BRAIN 139, 765
Vici syndrome	EPG5	57724	Splice	DM	CS1719820	rs1135402735		[NM_020964.2:c.6766+1G>C]	G-C	IVS 39, ds, +1				chr18:43445579 (-)	TAGACGATATCATTGTCTTTAACCCGCCCG[G/C]taagtgaccagtcggaagtcctgtattcat	chr18:45865614 (-)			Hori (2017) SCI REP 7, 3552
Myoclonic epilepsy of Lafora	EPM2A	7957	Missense	DM	CM082614			[NM_005670.3:c.420G>C] [NP_005661.1:p.K140N]	G-C		AAG-AAC	Lys-Asn	140	chr6:146007314 (-)	TGAGGCCACTGGGCACACCAATGAAATGAA[G/C]CACACAACAGACTTCTATTTTAATATTGCA	chr6:145686178 (-)	0.32;LOW RISK	0.05;DAMAGING	Singh (2008) HUM MUT 29, E1
Myoclonic epilepsy of Lafora	EPM2A	7957	Missense	DM	CM105526			[NM_005670.3:c.260A>C] [NP_005661.1:p.K87T]	A-C		AAG-ACG	Lys-Thr	87	chr6:146056375 (-)	AGCCGGGCCGCGTGGACACGTTCTGGTACA[A/C]GTTCCTGAAGCGGGAGCCGGGAGGAGAGCT	chr6:145735239 (-)		0.0;DAMAGING	Lesca (2010) EPILEPSIA 51, 1691
Myoclonic epilepsy of Lafora	EPM2A	7957	Nonsense	DM	CM105523			[NM_005670.3:c.259A>T] [NP_005661.1:p.K87*]	A-T		AAG-TAG	Lys-Term	87	chr6:146056376 (-)	GAGCCGGGCCGCGTGGACACGTTCTGGTAC[A/T]AGTTCCTGAAGCGGGAGCCGGGAGGAGAGC	chr6:145735240 (-)			Lesca (2010) EPILEPSIA 51, 1691
Epilepsy, progressive myoclonus	EPM2A	7957	Missense	DM	CM1811520	rs777767978		[NM_005670.3:c.487A>G] [NP_005661.1:p.N163D]	A-G		AAT-GAT	Asn-Asp	163	chr6:145956612 (-)	tctccatatgttctcattagAATTCTACCA[A/G]ATATCTGGCTGGGTAGCTGCCCTCGTCAGG	chr6:145635476 (-)			Garcia-Gimeno (2018) EP RES 145, 169
Myoclonic epilepsy of Lafora	EPM2A	7957	Missense	DM	CM082616			[NM_005670.3:c.442A>T] [NP_005661.1:p.N148Y]	A-T		AAT-TAT	Asn-Tyr	148	chr6:146007292 (-)	GAAATGAAGCACACAACAGACTTCTATTTT[A/T]ATATTGCAGGCCACCAAGCCATGCATTATT	chr6:145686156 (-)	0.52;MEDIUM RISK	0.15;TOLERATED	Singh (2008) HUM MUT 29, E1
Epilepsy, progressive myoclonus	EPM2A	7957	Missense	DM	CM032220			[NM_005670.3:c.559A>G] [NP_005661.1:p.T187A]	A-G		ACA-GCA	Thr-Ala	187	chr6:145956540 (-)	ACCATCAAACTGAAGCATGAATTGGGGATT[A/G]CAGCTGTAATGAATTTCCAGACTGAATGGG	chr6:145635404 (-)	0.7;HIGH RISK	0.11;TOLERATED	Ki (2003) JHG 48, 51
Epilepsy, progressive myoclonus	EPM2A	7957	Missense	DM	CM994484	rs375544596		[NM_005670.3:c.581C>T] [NP_005661.1:p.T194I]	C-T		ACT-ATT	Thr-Ile	194	chr6:145956518 (-)	TGGGGATTACAGCTGTAATGAATTTCCAGA[C/T]TGAATGGGATATTGTACAGAATTCCTCAGG	chr6:145635382 (-)	0.78;HIGH RISK	0.02;DAMAGING	Serratosa (1999) HMG 8, 345
Myoclonic epilepsy of Lafora	EPM2A	7957	Missense	DM	CM150914	rs1243457783		[NM_005670.3:c.377T>C] [NP_005661.1:p.I126T]	T-C		ATA-ACA	Ile-Thr	126	chr6:146007357 (-)	ACTTGGTGGATGGTGTGTATTGTCTCCCAA[T/C]AGGACACTGGATTGAGGCCACTGGGCACAC	chr6:145686221 (-)			Raththagala (2015) MOL CELL 57, 261
Epilepsy, progressive myoclonus	EPM2A	7957	Missense	DM	CM980610	rs796052427		[NM_005670.3:c.878A>T] [NP_005661.1:p.Q293L]	A-T		CAG-CTG	Gln-Leu	293	chr6:145948670 (-)	ATGTGATGGGCTGGAATCTGAGGAAGGTGC[A/T]GTATTTCCTCATGGCCAAGAGGCCGGCTGT	chr6:145627534 (-)	0.63;HIGH RISK	0.64;TOLERATED	Minassian (1998) NAT GENET 20, 171
Epilepsy, progressive myoclonus	EPM2A	7957	Nonsense	DM	CM004468	rs187930476		[NM_005670.3:c.163C>T] [NP_005661.1:p.Q55*]	C-T		CAG-TAG	Gln-Term	55	chr6:146056472 (-)	ACCGCGGCGGGCGACGGGGCCCTGGCCCTG[C/T]AGGAGCCGGGCCTGTGGCTCGGGGAGGTGG	chr6:145735336 (-)			Minassian (2000) NEUROLOGY 55, 341
Myoclonic epilepsy of Lafora	EPM2A	7957	Nonsense	DM	CM149987			[NM_005670.3:c.739C>T] [NP_005661.1:p.Q247*]	C-T		CAG-TAG	Gln-Term	247	chr6:145948809 (-)	cccaccgcagGCCGAGTACAGATGCTGCCC[C/T]AGGCGGTGTGCCTGCTGCATGCGCTGCTGG	chr6:145627673 (-)			Jara-Prado (2014) EP RES 108, 1501
Epilepsy, progressive myoclonus	EPM2A	7957	Missense	DM	CM004551	rs796052428		[NM_005670.3:c.902C>T] [NP_005661.1:p.P301L]	C-T		CCG-CTG	Pro-Leu	301	chr6:145948646 (-)	AGGTGCAGTATTTCCTCATGGCCAAGAGGC[C/T]GGCTGTCTACATTGACGAAGAGGCCTTGGC	chr6:145627510 (-)	0.76;HIGH RISK	0.0;DAMAGING	Gomez-Garre (2000) EJHG 8, 946
Epilepsy, progressive myoclonus	EPM2A	7957	Nonsense	DM	CM980608	rs104893950		[NM_005670.3:c.721C>T] [NP_005661.1:p.R241*]	C-T		CGA-TGA	Arg-Term	241	chr6:145948827 (-)	catgtgtgctgtgctttccccaccgcagGC[C/T]GAGTACAGATGCTGCCCCAGGCGGTGTGCC	chr6:145627691 (-)			Minassian (1998) NAT GENET 20, 171
Epilepsy, progressive myoclonus	EPM2A	7957	Missense	DM	CM040217			[NM_005670.3:c.272G>C] [NP_005661.1:p.R91P]	G-C		CGG-CCG	Arg-Pro	91	chr6:146056363 (-)	TGGACACGTTCTGGTACAAGTTCCTGAAGC[G/C]GGAGCCGGGAGGAGAGCTCTCCTGGGAAGg	chr6:145735227 (-)	0.46;MEDIUM RISK	0.2;TOLERATED	Ianzano (2004) HUM MUT 23, 170
Epilepsy, progressive myoclonus	EPM2A	7957	Missense	DM	CM994483	rs137852916		[NM_005670.3:c.512G>A] [NP_005661.1:p.R171H]	G-A		CGT-CAT	Arg-His	171	chr6:145956587 (-)	TACCAAATATCTGGCTGGGTAGCTGCCCTC[G/A]TCAGGTGGAACATGTAACCATCAAACTGAA	chr6:145635451 (-)	0.79;HIGH RISK	0.15;TOLERATED	Serratosa (1999) HMG 8, 345
Epilepsy, progressive myoclonus	EPM2A	7957	Missense	DM	CM980606	rs137852915		[NM_005670.3:c.322C>T] [NP_005661.1:p.R108C]	C-T		CGT-TGT	Arg-Cys	108	chr6:146007412 (-)	cttgttctagGCAATGGACCTCATCATGAC[C/T]GTTGCTGTACTTACAATGAAAACAACTTGG	chr6:145686276 (-)	0.6;MEDIUM RISK	0.0;DAMAGING	Minassian (1998) NAT GENET 20, 171
Myoclonic epilepsy of Lafora	EPM2A	7957	Missense	DM	CM105524			[NM_005670.3:c.659T>A] [NP_005661.1:p.L220Q]	T-A		CTA-CAA	Leu-Gln	220	chr6:145956440 (-)	AGCCCATGACTCCAGACACTATGATTAAAC[T/A]ATATAGGGAAGAAGGCTTGGCCTACATCTG	chr6:145635304 (-)		0.16;TOLERATED	Lesca (2010) EPILEPSIA 51, 1691
Epilepsy, progressive myoclonus	EPM2A	7957	Nonsense	DM	CM980607			[NM_005670.3:c.412G>T] [NP_005661.1:p.E138*]	G-T		GAA-TAA	Glu-Term	138	chr6:146007322 (-)	CACTGGATTGAGGCCACTGGGCACACCAAT[G/T]AAATGAAGCACACAACAGACTTCTATTTTA	chr6:145686186 (-)			Minassian (1998) NAT GENET 20, 171
Epilepsy, progressive myoclonus	EPM2A	7957	Missense	DM	CM004466			[NM_005670.3:c.82G>A] [NP_005661.1:p.E28K]	G-A		GAG-AAG	Glu-Lys	28	chr6:146056553 (-)	CCGGAGCTGCTGGTGGTGGGGTCGCGGCCC[G/A]AGCTGGGGCGTTGGGAGCCGCGCGGTGCCG	chr6:145735417 (-)	0.36;LOW RISK	0.0;DAMAGING	Minassian (2000) NEUROLOGY 55, 341
Myoclonic epilepsy of Lafora	EPM2A	7957	Missense	DM	CM105525			[NM_005670.3:c.166G>A] [NP_005661.1:p.E56K]	G-A		GAG-AAG	Glu-Lys	56	chr6:146056469 (-)	GCGGCGGGCGACGGGGCCCTGGCCCTGCAG[G/A]AGCCGGGCCTGTGGCTCGGGGAGGTGGAGC	chr6:145735333 (-)		0.01;DAMAGING	Lesca (2010) EPILEPSIA 51, 1691
Myoclonic epilepsy of Lafora	EPM2A	7957	Missense	DM	CM082615			[NM_005670.3:c.628G>A] [NP_005661.1:p.E210K]	G-A		GAG-AAG	Glu-Lys	210	chr6:145956471 (-)	CAGAATTCCTCAGGCTGTAACCGCTACCCA[G/A]AGCCCATGACTCCAGACACTATGATTAAAC	chr6:145635335 (-)	0.54;MEDIUM RISK	0.07;TOLERATED	Singh (2008) HUM MUT 29, E1
Epilepsy, progressive myoclonus	EPM2A	7957	Missense	DM	CM150710			[NM_005670.3:c.590A>T] [NP_005661.1:p.D197V]	A-T		GAT-GTT	Asp-Val	197	chr6:145956509 (-)	CAGCTGTAATGAATTTCCAGACTGAATGGG[A/T]TATTGTACAGAATTCCTCAGGCTGTAACCG	chr6:145635373 (-)			Muona (2015) NAT GENET 47, 39
Juvenile absence epilepsy/Childhood absence epilepsy	EPM2A	7957	Missense	DM?	CM188773			[NM_005670.3:c.136G>C] [NP_005661.1:p.A46P]	G-C		GCG-CCG	Ala-Pro	46	chr6:146056499 (-)	GGTGCCGTCCGCCTGAGGCCGGCCGGCACC[G/C]CGGCGGGCGACGGGGCCCTGGCCCTGCAGG	chr6:145735363 (-)			Lee (2018) PLOS ONE 13, e00199321
Epilepsy, progressive myoclonus	EPM2A	7957	Missense	DM	HM0661			[NM_005670.3:c.563C>G] [NP_005661.1:p.A188G]	C-G		GCT-GGT	Ala-Gly	188	chr6:145956536 (-)	TCAAACTGAAGCATGAATTGGGGATTACAG[C/G]TGTAATGAATTTCCAGACTGAATGGGATAT	chr6:145635400 (-)	0.71;HIGH RISK	0.24;TOLERATED	Trujillo-Tiebas (2007) HUM GENET 121, 289
Epilepsy, progressive myoclonus	EPM2A	7957	Missense	DM	CM004550			[NM_005670.3:c.718G>A] [NP_005661.1:p.G240S]	G-A		GGC-AGC	Gly-Ser	240	chr6:145956381 (-)	TGGATGCCAACACCAGATATGAGCACCGAA[G/A]gtaaggatcagaactgttctgcctccttgc	chr6:145635245 (-)	0.71;HIGH RISK		Gomez-Garre (2000) EJHG 8, 946
Epilepsy, progressive myoclonus	EPM2A	7957	Missense	DM	CM980609	rs137852917		[NM_005670.3:c.835G>A] [NP_005661.1:p.G279S]	G-A		GGC-AGC	Gly-Ser	279	chr6:145948713 (-)	GGGGTGGGCCGCTCCACCGCGGCTGTCTGC[G/A]GCTGGCTCCAGTATGTGATGGGCTGGAATC	chr6:145627577 (-)	0.77;HIGH RISK	0.04;DAMAGING	Minassian (1998) NAT GENET 20, 171
Myoclonic epilepsy of Lafora	EPM2A	7957	Missense	DM	CM149989	rs137852917		[NM_005670.3:c.835G>T] [NP_005661.1:p.G279C]	G-T		GGC-TGC	Gly-Cys	279	chr6:145948713 (-)	GGGGTGGGCCGCTCCACCGCGGCTGTCTGC[G/T]GCTGGCTCCAGTATGTGATGGGCTGGAATC	chr6:145627577 (-)			Jara-Prado (2014) EP RES 108, 1501
Myoclonic epilepsy of Lafora	EPM2A	7957	Missense	DM	CM118946			[NM_005670.3:c.20T>C] [NP_005661.1:p.V7A]	T-C		GTG-GCG	Val-Ala	7	chr6:146056615 (-)	cgccgcccgccATGCGCTTCCGCTTTGGGG[T/C]GGTGGTGCCACCCGCCGTGGCCGGCGCCCG	chr6:145735479 (-)		0.0;DAMAGING	Salar (2012) EP RES 98, 273
Myoclonic epilepsy of Lafora	EPM2A	7957	Missense	DM	CM149988			[NM_005670.3:c.256T>G] [NP_005661.1:p.Y86D]	T-G		TAC-GAC	Tyr-Asp	86	chr6:146056379 (-)	GCGGAGCCGGGCCGCGTGGACACGTTCTGG[T/G]ACAAGTTCCTGAAGCGGGAGCCGGGAGGAG	chr6:145735243 (-)			Jara-Prado (2014) EP RES 108, 1501
Myoclonic epilepsy of Lafora	EPM2A	7957	Nonsense	DM	CM147681			[NM_005670.3:c.336C>A] [NP_005661.1:p.Y112*]	C-A		TAC-TAA	Tyr-Term	112	chr6:146007398 (-)	TGGACCTCATCATGACCGTTGCTGTACTTA[C/A]AATGAAAACAACTTGGTGGATGGTGTGTAT	chr6:145686262 (-)			Poyrazoğlu (2015) JCN 30, 777
Epilepsy, progressive myoclonus	EPM2A	7957	Nonsense	DM	CM004470			[NM_005670.3:c.258C>G] [NP_005661.1:p.Y86*]	C-G		TAC-TAG	Tyr-Term	86	chr6:146056377 (-)	GGAGCCGGGCCGCGTGGACACGTTCTGGTA[C/G]AAGTTCCTGAAGCGGGAGCCGGGAGGAGAG	chr6:145735241 (-)			Minassian (2000) NEUROLOGY 55, 341
Epilepsy, progressive myoclonus	EPM2A	7957	Missense	DM	CM994485			[NM_005670.3:c.880T>A] [NP_005661.1:p.Y294N]	T-A		TAT-AAT	Tyr-Asn	294	chr6:145948668 (-)	GTGATGGGCTGGAATCTGAGGAAGGTGCAG[T/A]ATTTCCTCATGGCCAAGAGGCCGGCTGTCT	chr6:145627532 (-)	0.59;MEDIUM RISK	0.43;TOLERATED	Serratosa (1999) HMG 8, 345
Myoclonic epilepsy of Lafora	EPM2A	7957	Nonsense	DM	CM071713			[NM_005670.3:c.473C>G] [NP_005661.1:p.S158*]	C-G		TCA-TGA	Ser-Term	158	chr6:146007261 (-)	ATATTGCAGGCCACCAAGCCATGCATTATT[C/G]AAGgtaaaaatagtgctatatttataggca	chr6:145686125 (-)			Lohi (2007) NEUROLOGY 68, 996
Epilepsy, progressive myoclonus	EPM2A	7957	Missense	DM	CM021090			[NM_005670.3:c.73T>C] [NP_005661.1:p.S25P]	T-C		TCG-CCG	Ser-Pro	25	chr6:146056562 (-)	GGCGCCCGGCCGGAGCTGCTGGTGGTGGGG[T/C]CGCGGCCCGAGCTGGGGCGTTGGGAGCCGC	chr6:145735426 (-)	0.25;LOW RISK	0.0;DAMAGING	Ganesh (2002) HMG 11, 1263
Epilepsy, progressive myoclonus	EPM2A	7957	Nonsense	DM	HM0660			[NM_005670.3:c.834C>A] [NP_005661.1:p.C278*]	C-A		TGC-TGA	Cys-Term	278	chr6:145948714 (-)	TGGGGTGGGCCGCTCCACCGCGGCTGTCTG[C/A]GGCTGGCTCCAGTATGTGATGGGCTGGAAT	chr6:145627578 (-)			Trujillo-Tiebas (2007) HUM GENET 121, 289
Epilepsy, progressive myoclonus	EPM2A	7957	Missense	DM	CM1517296			[NM_005670.3:c.859T>C] [NP_005661.1:p.W287R]	T-C		TGG-CGG	Trp-Arg	287	chr6:145948689 (-)	GTCTGCGGCTGGCTCCAGTATGTGATGGGC[T/C]GGAATCTGAGGAAGGTGCAGTATTTCCTCA	chr6:145627553 (-)			El Tahry (2015) ANB 115, 471
Epilepsy, progressive myoclonus	EPM2A	7957	Missense	DM	CM004467	rs104893955		[NM_005670.3:c.94T>G] [NP_005661.1:p.W32G]	T-G		TGG-GGG	Trp-Gly	32	chr6:146056541 (-)	GTGGTGGGGTCGCGGCCCGAGCTGGGGCGT[T/G]GGGAGCCGCGCGGTGCCGTCCGCCTGAGGC	chr6:145735405 (-)	0.51;MEDIUM RISK	0.0;DAMAGING	Minassian (2000) NEUROLOGY 55, 341
Myoclonic epilepsy of Lafora	EPM2A	7957	Missense	DM	CM1713388			[NM_005670.3:c.838T>G] [NP_005661.1:p.W280G]	T-G		TGG-GGG	Trp-Gly	280	chr6:145948710 (-)	GTGGGCCGCTCCACCGCGGCTGTCTGCGGC[T/G]GGCTCCAGTATGTGATGGGCTGGAATCTGA	chr6:145627574 (-)			Yildiz (2017) SEIZ 51, 77
Epilepsy, progressive myoclonus	EPM2A	7957	Nonsense	DM	CM004469			[NM_005670.3:c.179G>A] [NP_005661.1:p.W60*]	G-A		TGG-TAG	Trp-Term	60	chr6:146056456 (-)	GGGCCCTGGCCCTGCAGGAGCCGGGCCTGT[G/A]GCTCGGGGAGGTGGAGCTGGCGGCCGAGGA	chr6:145735320 (-)			Minassian (2000) NEUROLOGY 55, 341
Epilepsy, progressive myoclonus	EPM2A	7957	Nonsense	DM	CM040218	rs781291421		[NM_005670.3:c.495G>A] [NP_005661.1:p.W165*]	G-A		TGG-TGA	Trp-Term	165	chr6:145956604 (-)	tgttctcattagAATTCTACCAAATATCTG[G/A]CTGGGTAGCTGCCCTCGTCAGGTGGAACAT	chr6:145635468 (-)			Ianzano (2004) HUM MUT 23, 170
Myoclonic epilepsy of Lafora	EPM2A	7957	Nonsense	DM	CM130638			[NM_005670.3:c.861G>A] [NP_005661.1:p.W287*]	G-A		TGG-TGA	Trp-Term	287	chr6:145948687 (-)	CTGCGGCTGGCTCCAGTATGTGATGGGCTG[G/A]AATCTGAGGAAGGTGCAGTATTTCCTCATG	chr6:145627551 (-)			Chatzistefanidis (2013) SEIZ 22, 315
Epilepsy, progressive myoclonus	EPM2A	7957	Missense	DM	CM004471			[NM_005670.3:c.262T>C] [NP_005661.1:p.F88L]	T-C		TTC-CTC	Phe-Leu	88	chr6:146056373 (-)	CCGGGCCGCGTGGACACGTTCTGGTACAAG[T/C]TCCTGAAGCGGGAGCCGGGAGGAGAGCTCT	chr6:145735237 (-)	0.49;MEDIUM RISK	0.02;DAMAGING	Minassian (2000) NEUROLOGY 55, 341
Myoclonic epilepsy of Lafora	EPM2A	7957	Missense	DM	CM1713714			[NM_005670.3:c.262T>G] [NP_005661.1:p.F88V]	T-G		TTC-GTC	Phe-Val	88	chr6:146056373 (-)	CCGGGCCGCGTGGACACGTTCTGGTACAAG[T/G]TCCTGAAGCGGGAGCCGGGAGGAGAGCTCT	chr6:145735237 (-)			Aslam (2017) SEIZ 51, 200
Epilepsy, progressive myoclonus	EPM2A	7957	Missense	DM	CM004549			[NM_005670.3:c.252C>G] [NP_005661.1:p.F84L]	C-G		TTC-TTG	Phe-Leu	84	chr6:146056383 (-)	CGGGGCGGAGCCGGGCCGCGTGGACACGTT[C/G]TGGTACAAGTTCCTGAAGCGGGAGCCGGGA	chr6:145735247 (-)	0.52;MEDIUM RISK	0.2;TOLERATED	Gomez-Garre (2000) EJHG 8, 946
Myoclonic epilepsy of Lafora	EPM2A	7957	Missense	DM	CM082617			[NM_005670.3:c.929T>G] [NP_005661.1:p.L310W]	T-G		TTG-TGG	Leu-Trp	310	chr6:145948619 (-)	GGCCGGCTGTCTACATTGACGAAGAGGCCT[T/G]GGCCCGGGCACAAGAAGATTTTTTCCAGAA	chr6:145627483 (-)	0.6;MEDIUM RISK	0.22;TOLERATED	Singh (2008) HUM MUT 29, E1
Epilepsy, progressive myoclonus	EPM2A	7957	Missense	DM	CM053850			[NM_005670.3:c.14T>C] [NP_005661.1:p.F5S]	T-C		TTT-TCT	Phe-Ser	5	chr6:146056621 (-)	cgccgccgccgcccgccATGCGCTTCCGCT[T/C]TGGGGTGGTGGTGCCACCCGCCGTGGCCGG	chr6:145735485 (-)	0.51;MEDIUM RISK	0.0;DAMAGING	Minassian (2005) LSDB156 UP, #2
Myoclonic epilepsy of Lafora	EPM2A	7957	Missense	DM	CM150915			[NM_005670.3:c.962T>C] [NP_005661.1:p.F321S]	T-C		TTT-TCT	Phe-Ser	321	chr6:145948586 (-)	CCCGGGCACAAGAAGATTTTTTCCAGAAAT[T/C]TGGGAAGGTTCGTTCTTCTGTGTGTAGCCT	chr6:145627450 (-)			Raththagala (2015) MOL CELL 57, 261
Epilepsy, progressive myoclonus	EPM2A	7957	Missense	DM	CM1620420			[NM_005670.3:c.962T>G] [NP_005661.1:p.F321C]	T-G		TTT-TGT	Phe-Cys	321	chr6:145948586 (-)	CCCGGGCACAAGAAGATTTTTTCCAGAAAT[T/G]TGGGAAGGTTCGTTCTTCTGTGTGTAGCCT	chr6:145627450 (-)			Lynch (2016) NEUROL GEN 2, e101
Myoclonic epilepsy of Lafora	EPM2A	7957	Splice	DM	CS105546	rs780648601		[NM_005670.3:c.302-2A>G]	A-G	IVS 1, as, -2				chr6:146007434 (-)	attgctctgtttatcattttttcttgttct[A/G]gGCAATGGACCTCATCATGACCGTTGCTGT	chr6:145686298 (-)			Lesca (2010) EPILEPSIA 51, 1691
Cockayne syndrome	ERCC6	2074	Missense	DM	CM163457			[NM_000124.3:c.543G>T] [NP_000115.1:p.K181N]	G-T		AAG-AAT	Lys-Asn	181	chr10:50738766 (-)	AGATTCTGTAAAACGACAGAAGTATAATAA[G/T]gtgattcagaataacattcagtattgcatt	chr10:49530720 (-)			Calmels (2016) OJRD 11, 26
Cockayne syndrome	ERCC6	2074	Nonsense	DM	CM920242	rs1198241866		[NM_000124.3:c.1009A>T] [NP_000115.1:p.K337*]	A-T		AAG-TAG	Lys-Term	337	chr10:50732467 (-)	CGTTTGAAAAAGCACATCAAGAAACTCCAG[A/T]AGAGGGCTTTGCAGTTCCAGGGGAAAGTGG	chr10:49524421 (-)			Troelstra (1992) CELL 71, 939
Obsessive-compulsive disorder	ERCC6	2074	Nonsense	DM?	CM163976			[NM_000124.3:c.3628A>T] [NP_000115.1:p.K1210*]	A-T		AAG-TAG	Lys-Term	1210	chr10:50678378 (-)	CTGAGACCAAAGCAAAAGCCTAAGAACTCT[A/T]AGCATTGCAGAGACGCCAAGTTTGAAGGAA	chr10:49470332 (-)			Cappi (2016) TP 6, e764
Cockayne syndrome	ERCC6	2074	Missense	DM	CM099979			[NM_000124.3:c.2038A>G] [NP_000115.1:p.N680D]	A-G		AAT-GAT	Asn-Asp	680	chr10:50690864 (-)	CGGATCATTCTGTCTGGCTCACCGATGCAA[A/G]ATAACCTCCGAGAGCTGTGGTCGCTCTTTG	chr10:49482818 (-)	0.61;HIGH RISK	0.0;DAMAGING	Laugel (2009) HUM MUT 31, 113
Basal cell carcinoma	ERCC6	2074	Missense	DM	CM1512819			[NM_000124.3:c.538A>T] [NP_000115.1:p.N180Y]	A-T		AAT-TAT	Asn-Tyr	180	chr10:50738771 (-)	AAACTAGATTCTGTAAAACGACAGAAGTAT[A/T]ATAAGgtgattcagaataacattcagtatt	chr10:49530725 (-)			Arora (2015) GASTROENT 149, 1872
Colorectal cancer, increased risk, association with	ERCC6	2074	Missense	DP	CM980633	rs2228527		[NM_000124.3:c.3637A>G] [NP_000115.1:p.R1213G]	A-G		AGA-GGA	Arg-Gly	1213	chr10:50678369 (-)	AAGCAAAAGCCTAAGAACTCTAAGCATTGC[A/G]GAGACGCCAAGTTTGAAGGAACTCGAATTC	chr10:49470323 (-)	0.18;VERY LOW RISK	0.31;TOLERATED	Berndt (2006) CEBP 15, 2263
Immunodeficiency, primary	ERCC6	2074	Missense	DM?	CM1616225			[NM_000124.3:c.3262A>G] [NP_000115.1:p.S1088G]	A-G		AGT-GGT	Ser-Gly	1088	chr10:50678744 (-)	GCTGAAGTAAATGCAGTAACTTCTAATCGA[A/G]GTGATCCTTTGAAAGATGACCCTCACATGA	chr10:49470698 (-)			Gallo (2016) FIMM 7, 466
Reduced chromosomal damage in coke oven workers, association with	ERCC6	2074	Missense	DP	CM076169	rs2228526		[NM_000124.3:c.3289A>G] [NP_000115.1:p.M1097V]	A-G		ATG-GTG	Met-Val	1097	chr10:50678717 (-)	CGAAGTGATCCTTTGAAAGATGACCCTCAC[A/G]TGAGTAGTAATGTAACTAGCAATGATAGGC	chr10:49470671 (-)	0.11;VERY LOW RISK	0.37;TOLERATED	Cheng (2007) BIOMARK 12, 76
Cockayne syndrome	ERCC6	2074	Missense	DM	CM186275			[NM_000124.3:c.1627A>T] [NP_000115.1:p.I543F]	A-T		ATT-TTT	Ile-Phe	543	chr10:50708642 (-)	GAAATGGGATTGGGCAAGACCATCCAGATA[A/T]TTGCCTTCTTGGCAGGTCTGAGCTACAGCA	chr10:49500596 (-)			Calmels (2018) JMG 55, 329
Cockayne syndrome	ERCC6	2074	Missense	DM	CM185765	rs1046584167		[NM_000124.3:c.2857C>A] [NP_000115.1:p.Q953K]	C-A		CAG-AAG	Gln-Lys	953	chr10:50680489 (-)	cagGCCCGGGAGCGAGCATGGAGAATAGGC[C/A]AGAAGAAGCAAGTGACTGTGTACAGGCTCC	chr10:49472443 (-)			Calmels (2018) JMG 55, 329
Cockayne syndrome	ERCC6	2074	Nonsense	DM	CM099977	rs751838040		[NM_000124.3:c.466C>T] [NP_000115.1:p.Q156*]	C-T		CAG-TAG	Gln-Term	156	chr10:50738843 (-)	TCCCTAAGGCAAATCAATAAAATTATTGAA[C/T]AGCTTAGCCCTCAAGCTGCCACCAGCAGAG	chr10:49530797 (-)			Laugel (2009) HUM MUT 31, 113
Cockayne syndrome	ERCC6	2074	Nonsense	DM	CM980622	rs1272962297		[NM_000124.3:c.550C>T] [NP_000115.1:p.Q184*]	C-T		CAG-TAG	Gln-Term	184	chr10:50736565 (-)	tgtcttctatatttaccattcaagGAACAA[C/T]AGCTAAAAAAGATCACTGCAAAACAAAAGC	chr10:49528519 (-)			Mallery (1998) AJHG 62, 77
Cockayne syndrome	ERCC6	2074	Nonsense	DM	CM113243	rs1315858661		[NM_000124.3:c.766C>T] [NP_000115.1:p.Q256*]	C-T		CAG-TAG	Gln-Term	256	chr10:50732710 (-)	ACACCTTTTGGTACCCAGATCCCTCAGAAA[C/T]AGGAGAAAAAGCCCAGAAAAATCATGCTTA	chr10:49524664 (-)			Horibata (2011) GEN CELLS 16, 101
Cockayne syndrome	ERCC6	2074	Nonsense	DM	CM115334			[NM_000124.3:c.1387C>T] [NP_000115.1:p.Q463*]	C-T		CAG-TAG	Gln-Term	463	chr10:50732089 (-)	CGAGATGATGGAGATGAAGATTATTATAAG[C/T]AGCGGTTAAGgtcggtctgtggggattata	chr10:49524043 (-)			Zhang (2011) EJMG 54, e389
Cockayne syndrome	ERCC6	2074	Nonsense	DM	CG984340			[NM_000124.3:c.1990C>T] [NP_000115.1:p.Q664*]	C-T		CAG-TAG	Gln-Term	664	chr10:50691394 (-)	CCAAATGCTGCTGTCACCCTTGCTTGCAAA[C/T]AGgtatgacctcttttaacaagggagattt	chr10:49483348 (-)			Mallery (1998) AJHG 62, 77
Cockayne syndrome	ERCC6	2074	Nonsense	DM	CM099972	rs151242354		[NM_000124.3:c.2167C>T] [NP_000115.1:p.Q723*]	C-T		CAG-TAG	Gln-Term	723	chr10:50690735 (-)	ATGGGGGGATATTCAAATGCTTCCCCAGTA[C/T]AGgtaaaatattaggatgataatacttttg	chr10:49482689 (-)			Laugel (2009) HUM MUT 31, 113
Cockayne syndrome	ERCC6	2074	Nonsense	DM	CM980628			[NM_000124.3:c.2560C>T] [NP_000115.1:p.Q854*]	C-T		CAG-TAG	Gln-Term	854	chr10:50682111 (-)	GTTGAGTCTTTGTTGAAAATATGGCACAAG[C/T]AGGGTCAGCGAGTATTGCTGTTTTCTCAGT	chr10:49474065 (-)			Mallery (1998) AJHG 62, 77
Cockayne syndrome	ERCC6	2074	Nonsense	DM	CM185764			[NM_000124.3:c.2827C>T] [NP_000115.1:p.Q943*]	C-T		CAG-TAG	Gln-Term	943	chr10:50680957 (-)	GACCCAGACTGGAACCCAAGCACGGACACG[C/T]AGgtttgtttttattttttttttaaaagaa	chr10:49472911 (-)			Calmels (2018) JMG 55, 329
Cockayne syndrome	ERCC6	2074	Missense	DM	CM162161			[NM_000124.3:c.2800C>A] [NP_000115.1:p.P934T]	C-A		CCA-ACA	Pro-Thr	934	chr10:50680984 (-)	ACGGGGGCAAACAGAGTTGTCATCTATGAC[C/A]CAGACTGGAACCCAAGCACGGACACGCAGg	chr10:49472938 (-)			Wilson (2016) AJMGA 170, 773
Cockayne syndrome	ERCC6	2074	Missense	DM	CM980631			[NM_000124.3:c.3125C>T] [NP_000115.1:p.P1042L]	C-T		CCA-CTA	Pro-Leu	1042	chr10:50678881 (-)	CCAAATGCCATCTAAAAAGAAGGATTCAAC[C/T]AGCCTTTGGAGCAGACCATGATGTTCCAAA	chr10:49470835 (-)	0.39;LOW RISK	0.31;TOLERATED	Mallery (1998) AJHG 62, 77
Cockayne syndrome	ERCC6	2074	Missense	DM?	CM980632	rs4253208		[NM_000124.3:c.3284C>G] [NP_000115.1:p.P1095R]	C-G		CCT-CGT	Pro-Arg	1095	chr10:50678722 (-)	CTAATCGAAGTGATCCTTTGAAAGATGACC[C/G]TCACATGAGTAGTAATGTAACTAGCAATGA	chr10:49470676 (-)	0.17;VERY LOW RISK	0.51;TOLERATED	Mallery (1998) AJHG 62, 77
UV-sensitive syndrome	ERCC6	2074	Nonsense	DM	CM046039	rs121917903		[NM_000124.3:c.229C>T] [NP_000115.1:p.R77*]	C-T		CGA-TGA	Arg-Term	77	chr10:50740782 (-)	AGGAGAGGGCCAGCCCTGCTGCACATCGAC[C/T]GACATCAGATCCAGGCAGTAGAGCCTAGCG	chr10:49532736 (-)			Horibata (2004) PNAS 101, 15410
Cockayne syndrome	ERCC6	2074	Nonsense	DM	CM144884	rs771781694		[NM_000124.3:c.526C>T] [NP_000115.1:p.R176*]	C-T		CGA-TGA	Arg-Term	176	chr10:50738783 (-)	GACATCAACAGGAAACTAGATTCTGTAAAA[C/T]GACAGAAGTATAATAAGgtgattcagaata	chr10:49530737 (-)			Luo (2014) CLIN CR 2, 33
Cockayne syndrome	ERCC6	2074	Nonsense	DM	CM980623	rs121917902		[NM_000124.3:c.1357C>T] [NP_000115.1:p.R453*]	C-T		CGA-TGA	Arg-Term	453	chr10:50732119 (-)	GGAGGAGGAGGTCGGAAAGTGGGAAGATAC[C/T]GAGATGATGGAGATGAAGATTATTATAAGC	chr10:49524073 (-)			Mallery (1998) AJHG 62, 77
Cockayne syndrome, B	ERCC6	2074	Nonsense	DM	CM175596	rs376526037		[NM_000124.3:c.1834C>T] [NP_000115.1:p.R612*]	C-T		CGA-TGA	Arg-Term	612	chr10:50691550 (-)	attttattgtggtctcagGAGAAACTAATT[C/T]GAGATGTTGCTCATTGTCATGGAATTTTGA	chr10:49483504 (-)			He (2017) MMR 15, 3957
Cockayne syndrome	ERCC6	2074	Nonsense	DM	CM099974	rs767247987		[NM_000124.3:c.1954C>T] [NP_000115.1:p.R652*]	C-T		CGA-TGA	Arg-Term	652	chr10:50691430 (-)	TATGTGATCTTGGACGAAGGACACAAAATT[C/T]GAAATCCAAATGCTGCTGTCACCCTTGCTT	chr10:49483384 (-)			Laugel (2009) HUM MUT 31, 113
Cerebro-oculo-facio-skeletal syndrome	ERCC6	2074	Nonsense	DM	CM083633	rs121917904		[NM_000124.3:c.2047C>T] [NP_000115.1:p.R683*]	C-T		CGA-TGA	Arg-Term	683	chr10:50690855 (-)	CTGTCTGGCTCACCGATGCAAAATAACCTC[C/T]GAGAGCTGTGGTCGCTCTTTGACTTCATCT	chr10:49482809 (-)			Laugel (2008) JMG 45, 564
Cockayne syndrome	ERCC6	2074	Nonsense	DM	CM980626	rs121917901		[NM_000124.3:c.2203C>T] [NP_000115.1:p.R735*]	C-T		CGA-TGA	Arg-Term	735	chr10:50686483 (-)	AAAACTGCTTACAAGTGTGCATGTGTCTTA[C/T]GAGATACCATAAATCCATACCTACTGCGGA	chr10:49478437 (-)			Mallery (1998) AJHG 62, 77
Cerebro-oculo-facio-skeletal syndrome	ERCC6	2074	Nonsense	DM	CM083635	rs751448793		[NM_000124.3:c.2569C>T] [NP_000115.1:p.R857*]	C-T		CGA-TGA	Arg-Term	857	chr10:50682102 (-)	TTGTTGAAAATATGGCACAAGCAGGGTCAG[C/T]GAGTATTGCTGTTTTCTCAGTCAAGGCAGg	chr10:49474056 (-)			Laugel (2008) JMG 45, 564
Cockayne syndrome	ERCC6	2074	Nonsense	DM	CM980629	rs906755254		[NM_000124.3:c.2839C>T] [NP_000115.1:p.R947*]	C-T		CGA-TGA	Arg-Term	947	chr10:50680507 (-)	gtctctctctctctgttgcagGCCCGGGAG[C/T]GAGCATGGAGAATAGGCCAGAAGAAGCAAG	chr10:49472461 (-)			Mallery (1998) AJHG 62, 77
Cockayne syndrome	ERCC6	2074	Nonsense	DM	CM185758	rs772801089		[NM_000124.3:c.2923C>T] [NP_000115.1:p.R975*]	C-T		CGA-TGA	Arg-Term	975	chr10:50680423 (-)	GCGGGCACCATTGAAGAAAAGATCTACCAC[C/T]Ggtcagtgcacacagtggccactcttggct	chr10:49472377 (-)			Calmels (2018) JMG 55, 329
Cerebro-oculo-facio-skeletal syndrome	ERCC6	2074	Nonsense	DM	CM083636	rs144445150		[NM_000124.3:c.3259C>T] [NP_000115.1:p.R1087*]	C-T		CGA-TGA	Arg-Term	1087	chr10:50678747 (-)	GGAGCTGAAGTAAATGCAGTAACTTCTAAT[C/T]GAAGTGATCCTTTGAAAGATGACCCTCACA	chr10:49470701 (-)			Laugel (2008) JMG 45, 564
Cockayne syndrome	ERCC6	2074	Nonsense	DM	CM185768	rs529174213		[NM_000124.3:c.3661C>T] [NP_000115.1:p.R1221*]	C-T		CGA-TGA	Arg-Term	1221	chr10:50678345 (-)	CATTGCAGAGACGCCAAGTTTGAAGGAACT[C/T]GAATTCCACACCTGGTGAAGAAAAGGCGTT	chr10:49470299 (-)			Calmels (2018) JMG 55, 329
Cockayne syndrome	ERCC6	2074	Nonsense	DM	CM099975	rs185142838		[NM_000124.3:c.3862C>T] [NP_000115.1:p.R1288*]	C-T		CGA-TGA	Arg-Term	1288	chr10:50669519 (-)	GATTATGTACTGGTGGAGGCAGAAGCCAAC[C/T]GAGTGGCCCAGGATGCCCTGAAAGCACTGA	chr10:49461473 (-)			Laugel (2009) HUM MUT 31, 113
Cockayne syndrome	ERCC6	2074	Missense	DM	CM980625	rs202080674		[NM_000124.3:c.2008C>T] [NP_000115.1:p.R670W]	C-T		CGG-TGG	Arg-Trp	670	chr10:50690894 (-)	cctttcctcaaatagTTTCGCACCCCTCAT[C/T]GGATCATTCTGTCTGGCTCACCGATGCAAA	chr10:49482848 (-)	0.82;VERY HIGH RISK	0.0;DAMAGING	Mallery (1998) AJHG 62, 77
Cerebro-oculo-facio-skeletal syndrome	ERCC6	2074	Missense	DM	CM083634	rs121917905		[NM_000124.3:c.2960T>C] [NP_000115.1:p.L987P]	T-C		CTA-CCA	Leu-Pro	987	chr10:50679131 (-)	TCTTCAAGCAGTTTTTGACAAATAGAGTGC[T/C]AAAAGACCCAAAACAAAGGCGGTTTTTCAA	chr10:49471085 (-)	0.73;HIGH RISK	0.0;DAMAGING	Laugel (2008) JMG 45, 564
Cerebro-oculo-facio-skeletal syndrome	ERCC6	2074	Missense	DM	CM099970			[NM_000124.3:c.2612T>C] [NP_000115.1:p.L871P]	T-C		CTT-CCT	Leu-Pro	871	chr10:50681620 (-)	cccccacctccaaacagATGCTGGACATAC[T/C]TGAAGTATTCCTTAGAGCCCAAAAGTATAC	chr10:49473574 (-)	0.81;VERY HIGH RISK	0.0;DAMAGING	Laugel (2009) HUM MUT 31, 113
Cockayne syndrome	ERCC6	2074	Missense	DM	CM185745			[NM_000124.3:c.2624T>C] [NP_000115.1:p.L875P]	T-C		CTT-CCT	Leu-Pro	875	chr10:50681608 (-)	aacagATGCTGGACATACTTGAAGTATTCC[T/C]TAGAGCCCAAAAGTATACCTATCTCAAGAT	chr10:49473562 (-)			Calmels (2018) JMG 55, 329
Cockayne syndrome	ERCC6	2074	Missense	DM	CM186276	rs1163269726		[NM_000124.3:c.1939G>A] [NP_000115.1:p.E647K]	G-A		GAA-AAA	Glu-Lys	647	chr10:50691445 (-)	AGGTATGACTGGCACTATGTGATCTTGGAC[G/A]AAGGACACAAAATTCGAAATCCAAATGCTG	chr10:49483399 (-)			Calmels (2018) JMG 55, 329
Cockayne syndrome	ERCC6	2074	Nonsense	DM	CM1111748	rs781332656		[NM_000124.3:c.1297G>T] [NP_000115.1:p.E433*]	G-T		GAA-TAA	Glu-Term	433	chr10:50732179 (-)	GATGATGACTTTTTCCCAAGTTCTGGGGAA[G/T]AAGCTGAAGCTGCTTCTGTAGGAGAAGGAG	chr10:49524133 (-)			Lin (2011) CMMED 2, 16
Cockayne syndrome	ERCC6	2074	Missense	DM	CM185741	rs1366626540		[NM_000124.3:c.1936G>A] [NP_000115.1:p.D646N]	G-A		GAC-AAC	Asp-Asn	646	chr10:50691448 (-)	AGCAGGTATGACTGGCACTATGTGATCTTG[G/A]ACGAAGGACACAAAATTCGAAATCCAAATG	chr10:49483402 (-)			Calmels (2018) JMG 55, 329
Cockayne syndrome	ERCC6	2074	Nonsense	DM	CM185736			[NM_000124.3:c.640G>T] [NP_000115.1:p.E214*]	G-T		GAG-TAG	Glu-Term	214	chr10:50736475 (-)	GTGAAAATTGAACTAGATCACGCCAGTCTG[G/T]AGGAGGATGCAGgtgaggatgctaggagca	chr10:49528429 (-)			Calmels (2018) JMG 55, 329
Cockayne syndrome	ERCC6	2074	Nonsense	DM	CM175228	rs875989810		[NM_000124.3:c.643G>T] [NP_000115.1:p.E215*]	G-T		GAG-TAG	Glu-Term	215	chr10:50736472 (-)	AAAATTGAACTAGATCACGCCAGTCTGGAG[G/T]AGGATGCAGgtgaggatgctaggagcagtt	chr10:49528426 (-)			Wu (2017) OPH GENET 38, 175
Cockayne syndrome	ERCC6	2074	Nonsense	DM	CM099980			[NM_000124.3:c.1135G>T] [NP_000115.1:p.E379*]	G-T		GAG-TAG	Glu-Term	379	chr10:50732341 (-)	GGTGAAGAGTCTGAGTATTTCCCCACAGAG[G/T]AGGAGGAAGAGGAGGAAGATGACGAGGTGG	chr10:49524295 (-)			Laugel (2009) HUM MUT 31, 113
Cockayne syndrome	ERCC6	2074	Nonsense	DM	CM185740			[NM_000124.3:c.1690G>T] [NP_000115.1:p.E564*]	G-T		GAG-TAG	Glu-Term	564	chr10:50701294 (-)	ttttcttcttggacgtttggatgcagGTTT[G/T]AGGGGTTGGGTCCAACTGTAATTGTCTGTC	chr10:49493248 (-)			Calmels (2018) JMG 55, 329
Cockayne syndrome	ERCC6	2074	Missense	DM	CM1412273	rs752712823		[NM_000124.3:c.1595A>G] [NP_000115.1:p.D532G]	A-G		GAT-GGT	Asp-Gly	532	chr10:50708674 (-)	ACTGCCAGCAGGCAGGAGGAATTCTGGGAG[A/G]TGAAATGGGATTGGGCAAGACCATCCAGAT	chr10:49500628 (-)			Yu (2014) PLOS ONE 9, e113914
Breast cancer	ERCC6	2074	Missense	DM?	CM150522	rs186839348		[NM_000124.3:c.184G>A] [NP_000115.1:p.A62T]	G-A		GCA-ACA	Ala-Thr	62	chr10:50740827 (-)	GACGGGCTGTCCACCTCTGCTGTGGGGTGC[G/A]CATCAGCAGCTCCGAGGAGAGGGCCAGCCC	chr10:49532781 (-)			Merdad (2015) BMCGENO 16S1, 3
Cockayne syndrome	ERCC6	2074	Missense	DM	CM185769			[NM_000124.3:c.2776G>C] [NP_000115.1:p.A926P]	G-C		GCA-CCA	Ala-Pro	926	chr10:50681008 (-)	GTGGGCGGCTTAGGTGTCAACCTGACGGGG[G/C]CAAACAGAGTTGTCATCTATGACCCAGACT	chr10:49472962 (-)			Calmels (2018) JMG 55, 329
Cockayne syndrome	ERCC6	2074	Missense	DM	CM185761			[NM_000124.3:c.1583G>A] [NP_000115.1:p.G528E]	G-A		GGA-GAA	Gly-Glu	528	chr10:50708686 (-)	TGTGGGAATTGCACTGCCAGCAGGCAGGAG[G/A]AATTCTGGGAGATGAAATGGGATTGGGCAA	chr10:49500640 (-)			Calmels (2018) JMG 55, 329
Cockayne syndrome	ERCC6	2074	Nonsense	DM	CM099973	rs780538788		[NM_000124.3:c.2143G>T] [NP_000115.1:p.G715*]	G-T		GGA-TGA	Gly-Term	715	chr10:50690759 (-)	GAGCAGTTCTCCGTCCCCATCACCATGGGG[G/T]GATATTCAAATGCTTCCCCAGTACAGgtaa	chr10:49482713 (-)			Laugel (2009) HUM MUT 31, 113
Bladder cancer, increased risk, association with	ERCC6	2074	Missense	DP	CM0910264	rs2228528		[NM_000124.3:c.1196G>A] [NP_000115.1:p.G399D]	G-A		GGT-GAT	Gly-Asp	399	chr10:50732280 (-)	AGGGGGCAGAGGCGGACCTGTCTGGAGATG[G/A]TACTGACTATGAGCTGAAGCCTCTGCCCAA	chr10:49524234 (-)	0.1;VERY LOW RISK	0.87;TOLERATED	Chang (2009) ANTI R 29, 5121
Cockayne syndrome	ERCC6	2074	Missense	DM	CM980630			[NM_000124.3:c.2870T>G] [NP_000115.1:p.V957G]	T-G		GTG-GGG	Val-Gly	957	chr10:50680476 (-)	GAGCATGGAGAATAGGCCAGAAGAAGCAAG[T/G]GACTGTGTACAGGCTCCTGACTGCGGGCAC	chr10:49472430 (-)	0.73;HIGH RISK	0.0;DAMAGING	Mallery (1998) AJHG 62, 77
Breast cancer	ERCC6	2074	Nonsense	DM	CM1610016			[NM_000124.3:c.3693C>G] [NP_000115.1:p.Y1231*]	C-G		TAC-TAG	Tyr-Term	1231	chr10:50678313 (-)	AATTCCACACCTGGTGAAGAAAAGGCGTTA[C/G]CAGAAGCAAGACAGTGAAAACAAGAGTGAG	chr10:49470267 (-)			Lhota (2016) CLIN GENET 90, 324
Cockayne syndrome	ERCC6	2074	Nonsense	DM	CM175227			[NM_000124.3:c.3776C>A] [NP_000115.1:p.S1259*]	C-A		TCA-TAA	Ser-Term	1259	chr10:50678230 (-)	ATTATGTTTTGGAAAAGCTTTTCAAAAAAT[C/A]AGgtaatccatttgatacgtttgccacagg	chr10:49470184 (-)			Wu (2017) OPH GENET 38, 175
Cockayne syndrome	ERCC6	2074	Nonsense	DM	CM185737			[NM_000124.3:c.1070C>G] [NP_000115.1:p.S357*]	C-G		TCA-TGA	Ser-Term	357	chr10:50732406 (-)	GATTGCCAAAGGCAAGGAGACCTTGGGAGT[C/G]AGACATGAGGCCAGAGGCAGAGGGAGACTC	chr10:49524360 (-)			Calmels (2018) JMG 55, 329
Cockayne syndrome	ERCC6	2074	Nonsense	DM	CM112347			[NM_000124.3:c.2591C>G] [NP_000115.1:p.S864*]	C-G		TCA-TGA	Ser-Term	864	chr10:50682080 (-)	AGGGTCAGCGAGTATTGCTGTTTTCTCAGT[C/G]AAGGCAGgtgagtgcacagacttcagacgg	chr10:49474034 (-)			Bell (2011) STM 3, 65ra4
Cockayne syndrome	ERCC6	2074	Missense	DM	CM099976	rs1026438103		[NM_000124.3:c.2060C>T] [NP_000115.1:p.S687L]	C-T		TCG-TTG	Ser-Leu	687	chr10:50690842 (-)	CGATGCAAAATAACCTCCGAGAGCTGTGGT[C/T]GCTCTTTGACTTCATCTTCCCGGGAAAGTT	chr10:49482796 (-)	0.66;HIGH RISK	0.0;DAMAGING	Laugel (2009) HUM MUT 31, 113
Cockayne syndrome	ERCC6	2074	Missense	DM	CM980627			[NM_000124.3:c.2551T>A] [NP_000115.1:p.W851R]	T-A		TGG-AGG	Trp-Arg	851	chr10:50682120 (-)	ATGATTGTTGTTGAGTCTTTGTTGAAAATA[T/A]GGCACAAGCAGGGTCAGCGAGTATTGCTGT	chr10:49474074 (-)	0.73;HIGH RISK	0.0;DAMAGING	Mallery (1998) AJHG 62, 77
Cockayne syndrome	ERCC6	2074	Missense	DM	CM185770	rs368728467		[NM_000124.3:c.2551T>C] [NP_000115.1:p.W851R]	T-C		TGG-CGG	Trp-Arg	851	chr10:50682120 (-)	ATGATTGTTGTTGAGTCTTTGTTGAAAATA[T/C]GGCACAAGCAGGGTCAGCGAGTATTGCTGT	chr10:49474074 (-)			Calmels (2018) JMG 55, 329
Cockayne syndrome	ERCC6	2074	Nonsense	DM	CM099978			[NM_000124.3:c.708G>A] [NP_000115.1:p.W236*]	G-A		TGG-TGA	Trp-Term	236	chr10:50732768 (-)	CATGCTCATGCCTGTCCAGGAGACTGCCTG[G/A]GAAGAGCTCATCCGCACTGGCCAGATGACA	chr10:49524722 (-)			Laugel (2009) HUM MUT 31, 113
Cockayne syndrome	ERCC6	2074	Nonsense	DM	CM980624			[NM_000124.3:c.1551G>A] [NP_000115.1:p.W517*]	G-A		TGG-TGA	Trp-Term	517	chr10:50708718 (-)	tcatagGTACCAGCAGACAGGTGTTAGGTG[G/A]CTGTGGGAATTGCACTGCCAGCAGGCAGGA	chr10:49500672 (-)			Mallery (1998) AJHG 62, 77
Cockayne syndrome	ERCC6	2074	Missense	DM	CM099971	rs751292948		[NM_000124.3:c.2058G>C] [NP_000115.1:p.W686C]	G-C		TGG-TGC	Trp-Cys	686	chr10:50690844 (-)	ACCGATGCAAAATAACCTCCGAGAGCTGTG[G/C]TCGCTCTTTGACTTCATCTTCCCGGGAAAG	chr10:49482798 (-)	0.84;VERY HIGH RISK	0.0;DAMAGING	Laugel (2009) HUM MUT 31, 113
Cockayne syndrome	ERCC6	2074	Missense	DM	CM162163			[NM_000124.3:c.2808G>C] [NP_000115.1:p.W936C]	G-C		TGG-TGC	Trp-Cys	936	chr10:50680976 (-)	AAACAGAGTTGTCATCTATGACCCAGACTG[G/C]AACCCAAGCACGGACACGCAGgtttgtttt	chr10:49472930 (-)			Wilson (2016) AJMGA 170, 773
Cockayne syndrome	ERCC6	2074	Missense	DM?	CM1111749	rs774175886		[NM_000124.3:c.1607T>G] [NP_000115.1:p.L536W]	T-G		TTG-TGG	Leu-Trp	536	chr10:50708662 (-)	CAGGAGGAATTCTGGGAGATGAAATGGGAT[T/G]GGGCAAGACCATCCAGATAATTGCCTTCTT	chr10:49500616 (-)			Lin (2011) CMMED 2, 16
Macular degeneration, age-related, association with	ERCC6	2074	Regulatory	DFP	CR080764	rs3793784			C-G	-6529 relative to MET				chr10:50747539 (-)	GGAGGGGGAACAGAGAAGCAGGACAGCTCT[C/G]CATCCTTCCCGTGTTCAGTCGTGGGAGACA	chr10:49539493 (-)			Tuo (2006) PNAS 103, 9256
Cockayne syndrome	ERCC6	2074	Splice	DM	CS099991	rs1310452605		[NM_000124.3:c.2170-1G>A]	G-A	IVS 10, as, -1				chr10:50686517 (-)	agtaatgttcccttctctgctcttattaaa[G/A]GTCAAAACTGCTTACAAGTGTGCATGTGTC	chr10:49478471 (-)			Laugel (2009) HUM MUT 31, 113
Cockayne syndrome	ERCC6	2074	Splice	DM	CS099990	rs754978734		[NM_000124.3:c.2287-2A>G]	A-G	IVS 11, as, -2				chr10:50684358 (-)	aattatagtttccttgtttttcccgtccgt[A/G]gGTCTTATTTTGCCGTCTTACAGATGAGCA	chr10:49476312 (-)			Laugel (2009) HUM MUT 31, 113
Cerebro-oculo-facio-skeletal syndrome	ERCC6	2074	Splice	DM	CS083900		Splicing	[NM_000124.3:c.2254A>G]	A-G	IVS 11, ds, -33				chr10:50686432 (-)	CTACTGCGGAGAATGAAGTCAGATGTCAAG[A/G]TGAGCCTTTCTTTGCCAGATAAAAATGAAC	chr10:49478386 (-)			Laugel (2008) JMG 45, 564
Cockayne syndrome	ERCC6	2074	Splice	DM	CS185757	rs1362935450		[NM_000124.3:c.2286+1G>A]	G-A	IVS 11, ds, +1				chr10:50686399 (-)	AGCCTTTCTTTGCCAGATAAAAATGAACAG[G/A]tctgtaaatccaggagttaacgaagcattc	chr10:49478353 (-)			Calmels (2018) JMG 55, 329
Cockayne syndrome	ERCC6	2074	Splice	DM	CS188687			[NM_000124.3:c.2382+2T>G]	T-G	IVS 12, ds, +2				chr10:50684259 (-)	TTTACAGGATTCTCAATGGAGAGATGCAGg[T/G]cagctaaaaaatagaagctggagaaatgaa	chr10:49476213 (-)			Sanchez-Roman (2018) MECH AD ,
Cockayne syndrome	ERCC6	2074	Splice	DM	CS099993	rs4253196		[NM_000124.3:c.2599-26A>G]	A-G	IVS 13, as, -26				chr10:50681659 (-)	cactcactgggaatgtgtatttgctttgca[A/G]actcctatcccccacctccaaacagATGCT	chr10:49473613 (-)			Laugel (2009) HUM MUT 31, 113
Cockayne syndrome	ERCC6	2074	Splice	DM	CS921181	rs751448793	Splicing	[NM_000124.3:c.2569C>T]	C-T	IVS 13, ds, -30				chr10:50682102 (-)	TTGTTGAAAATATGGCACAAGCAGGGTCAG[C/T]GAGTATTGCTGTTTTCTCAGTCAAGGCAGg	chr10:49474056 (-)			Troelstra (1992) CELL 71, 939
Cockayne syndrome	ERCC6	2074	Splice	DM	CS133097			[NM_000124.3:c.2709+1G>T]	G-T	IVS 14, ds, +1				chr10:50681522 (-)	AGACAGCCACTGATTACGAGATACAATGAG[G/T]taacatgtgaatgtaacagggaagttgagt	chr10:49473476 (-)			Xin (2013) MOL SYN 3, 288
Cockayne syndrome	ERCC6	2074	Splice	DM	CS099992	rs373227647		[NM_000124.3:c.2830-2A>G]	A-G	IVS 15, as, -2				chr10:50680518 (-)	ctcgttgagaggtctctctctctctgttgc[A/G]gGCCCGGGAGCGAGCATGGAGAATAGGCCA	chr10:49472472 (-)			Laugel (2009) HUM MUT 31, 113
Cockayne syndrome	ERCC6	2074	Splice	DM	CS099997			[NM_000124.3:c.3778+2T>G]	T-G	IVS 18, ds, +2				chr10:50678226 (-)	TGTTTTGGAAAAGCTTTTCAAAAAATCAGg[T/G]aatccatttgatacgtttgccacagggatg	chr10:49470180 (-)			Laugel (2009) HUM MUT 31, 113
Cockayne syndrome	ERCC6	2074	Splice	DM	CS099995	rs766980240		[NM_000124.3:c.4063-1G>C]	G-C	IVS 20, as, -1				chr10:50667281 (-)	atatatcagtatagtggtcttctttttata[G/C]GATGGCATCATGAAAAAGGAGGGAAAAGAT	chr10:49459235 (-)			Laugel (2009) HUM MUT 31, 113
Cockayne syndrome	ERCC6	2074	Splice	DM	CS099996	rs901360414		[NM_000124.3:c.544-1G>A]	G-A	IVS 3, as, -1				chr10:50736572 (-)	tgttttctgtcttctatatttaccattcaa[G/A]GAACAACAGCTAAAAAAGATCACTGCAAAA	chr10:49528526 (-)			Laugel (2009) HUM MUT 31, 113
Cockayne syndrome	ERCC6	2074	Splice	DM	CS099994			[NM_000124.3:c.653-2A>G]	A-G	IVS 4, as, -2				chr10:50732825 (-)	tagtgcgaaacgcattgctattgttctttc[A/G]gAGCCGGGGCCATCCAGTCTTGGCAGCATG	chr10:49524779 (-)			Laugel (2009) HUM MUT 31, 113
Cockayne syndrome	ERCC6	2074	Splice	DM	CS185755			[NM_000124.3:c.1397+2T>A]	T-A	IVS 5, ds, +2				chr10:50732077 (-)	GATGAAGATTATTATAAGCAGCGGTTAAGg[T/A]cggtctgtggggattataaatacattgtac	chr10:49524031 (-)			Calmels (2018) JMG 55, 329
Cockayne syndrome	ERCC6	2074	Splice	DM	CS185759	rs371739894		[NM_000124.3:c.1526+1G>T]	G-T	IVS 6, ds, +1				chr10:50713929 (-)	GCCAGGTTTTCTGTTCAAAAAGCTTTTTAA[G/T]tatgtaccatatgttctttcctttctattt	chr10:49505883 (-)			Calmels (2018) JMG 55, 329
Cockayne syndrome	ERCC6	2074	Splice	DM	CS185763			[NM_000124.3:c.1686-1G>A]	G-A	IVS 7, as, -1				chr10:50701299 (-)	ggttgttttcttcttggacgtttggatgca[G/A]GTTTGAGGGGTTGGGTCCAACTGTAATTGT	chr10:49493253 (-)			Calmels (2018) JMG 55, 329
Cockayne syndrome	ERCC6	2074	Splice	DM	CS185762			[NM_000124.3:c.1685+6T>G]	T-G	IVS 7, ds, +6				chr10:50708578 (-)	TCAGGACTCGTGGTTCAAATTACAGgcaag[T/G]gctcctctgcagactgtcagtctgtggagc	chr10:49500532 (-)			Calmels (2018) JMG 55, 329
Cockayne syndrome	ERCC6	2074	Splice	DM	CS185742			[NM_000124.3:c.1993-5A>G]	A-G	IVS 9, as, -5				chr10:50690914 (-)	aatttaataaaaaggtgcttcctttcctca[A/G]atagTTTCGCACCCCTCATCGGATCATTCT	chr10:49482868 (-)			Calmels (2018) JMG 55, 329
Cockayne syndrome	ERCC6	2074	Splice	DM	CS099998	rs1305048710	Splicing	[NM_000124.3:c.1913A>G]	A-G	IVS 9, ds, -80				chr10:50691471 (-)	TTCGATTGATGCAGGATGACATTAGCAGGT[A/G]TGACTGGCACTATGTGATCTTGGACGAAGG	chr10:49483425 (-)			Laugel (2009) HUM MUT 31, 113
Cockayne syndrome	ERCC6	2074	Splice	DM	CS1414302	rs994372113		[NM_000124.3:c.1992+3A>G]	A-G	IVS 9, ds, +3				chr10:50691389 (-)	TGCTGCTGTCACCCTTGCTTGCAAACAGgt[A/G]tgacctcttttaacaagggagatttccaag	chr10:49483343 (-)			Swartz (2014) HRP 82, 344
Intellectual disability, autosomal recessive	ERCC8	1161	Missense	DM?	CM1719605	rs1486331748		[NM_000082.3:c.373A>G] [NP_000073.1:p.K125E]	A-G		AAA-GAA	Lys-Glu	125	chr5:60214118 (-)	TTCACATCAAGCTCATTTGATAAAACTCTG[A/G]AAGTATGGGATACAAATACATTACAAgtaa	chr5:60918291 (-)			Harripaul (2017) MOL PSYCH 23, 973
Cockayne syndrome	ERCC8	1161	Missense	DM	CM063965			[NM_000082.3:c.611C>A] [NP_000073.1:p.T204K]	C-A		ACA-AAA	Thr-Lys	204	chr5:60198275 (-)	GGTCTCCACGTTATGACTATATCTTGGCAA[C/A]AGCAAGgtaaaatttaacttatttgctttt	chr5:60902448 (-)	0.88;VERY HIGH RISK	0.0;DAMAGING	Bertola (2006) JHG 51, 701
Cockayne syndrome	ERCC8	1161	Missense	DM	CM163463			[NM_000082.3:c.793A>C] [NP_000073.1:p.T265P]	A-C		ACA-CCA	Thr-Pro	265	chr5:60194153 (-)	AGTGATGGACTTCACCTCCTCACTGTTGGT[A/C]CAGATAATCGAATGAGGCTCTGGAATAGTT	chr5:60898326 (-)			Calmels (2016) OJRD 11, 26
Cockayne syndrome, type A	ERCC8	1161	Missense	DM	CM1715895			[NM_000082.3:c.2T>A] [NP_000073.1:p.M1K]	T-A		ATG-AAG	Met-Lys	1	chr5:60240834 (-)	cagtgctccagccggtgtgaggacacgatA[T/A]GCTGGGGTTTTTGTCCGCACGCCAAACGGG	chr5:60945007 (-)			Wang (2017) SCI REP 7, 13686
Cockayne syndrome	ERCC8	1161	Missense	DM	CM033760			[NM_000082.3:c.317A>C] [NP_000073.1:p.Q106P]	A-C		CAG-CCG	Gln-Pro	106	chr5:60214174 (-)	ATGTTCACAGATACAGTGTGGAGACTGTAC[A/C]GTGGTATCCTCATGACACTGGCATGTTCAC	chr5:60918347 (-)	0.58;MEDIUM RISK	0.31;TOLERATED	Ren (2003) GGS 78, 93
Cockayne syndrome	ERCC8	1161	Nonsense	DM	CM185726			[NM_000082.3:c.316C>T] [NP_000073.1:p.Q106*]	C-T		CAG-TAG	Gln-Term	106	chr5:60214175 (-)	GATGTTCACAGATACAGTGTGGAGACTGTA[C/T]AGTGGTATCCTCATGACACTGGCATGTTCA	chr5:60918348 (-)			Calmels (2018) JMG 55, 329
Cockayne syndrome	ERCC8	1161	Missense	DM	CM163462			[NM_000082.3:c.730C>T] [NP_000073.1:p.H244Y]	C-T		CAT-TAT	His-Tyr	244	chr5:60194216 (-)	actatgtttttcattgcagCAAACACTGCT[C/T]ATAATGGGAAAGTTAATGGCTTATGTTTTA	chr5:60898389 (-)			Calmels (2016) OJRD 11, 26
Cockayne syndrome	ERCC8	1161	Nonsense	DM	CM185730	rs370657735		[NM_000082.3:c.802C>T] [NP_000073.1:p.R268*]	C-T		CGA-TGA	Arg-Term	268	chr5:60194144 (-)	CTTCACCTCCTCACTGTTGGTACAGATAAT[C/T]GAATGAGGCTCTGGAATAGTTCCAATGGAG	chr5:60898317 (-)			Calmels (2018) JMG 55, 329
Cockayne syndrome	ERCC8	1161	Missense	DM	CM185771	rs886060721		[NM_000082.3:c.812T>C] [NP_000073.1:p.L271P]	T-C		CTC-CCC	Leu-Pro	271	chr5:60194134 (-)	TCACTGTTGGTACAGATAATCGAATGAGGC[T/C]CTGGAATAGTTCCAATGGAGAAAACACACT	chr5:60898307 (-)			Calmels (2018) JMG 55, 329
Cockayne syndrome	ERCC8	1161	Missense	DM	CM1711551			[NM_000082.3:c.1122G>C] [NP_000073.1:p.E374D]	G-C		GAG-GAC	Glu-Asp	374	chr5:60183267 (-)	CTTATATGAACCAGTTCCTGATGATGATGA[G/C]gtaaatattattttcacaaatggtacagtg	chr5:60887440 (-)			Taghdiri (2017) FRPED 5, 169
Cockayne syndrome	ERCC8	1161	Nonsense	DM	CM043838	rs121434324		[NM_000082.3:c.37G>T] [NP_000073.1:p.E13*]	G-T		GAG-TAG	Glu-Term	13	chr5:60240799 (-)	GGGTTTTTGTCCGCACGCCAAACGGGTTTG[G/T]AGGACCCTCTTCGCCTTCGGAGAGCAGAGT	chr5:60944972 (-)			Cao (2004) JHG 49, 61
Cockayne syndrome	ERCC8	1161	Missense	DM	CM1811504			[NM_000082.3:c.797A>C] [NP_000073.1:p.D266A]	A-C		GAT-GCT	Asp-Ala	266	chr5:60194149 (-)	ATGGACTTCACCTCCTCACTGTTGGTACAG[A/C]TAATCGAATGAGGCTCTGGAATAGTTCCAA	chr5:60898322 (-)			Tonduti (2018) OJRD 13, 135
Cockayne syndrome	ERCC8	1161	Missense	DM	CM063966	rs281875225		[NM_000082.3:c.797A>G] [NP_000073.1:p.D266G]	A-G		GAT-GGT	Asp-Gly	266	chr5:60194149 (-)	ATGGACTTCACCTCCTCACTGTTGGTACAG[A/G]TAATCGAATGAGGCTCTGGAATAGTTCCAA	chr5:60898322 (-)	0.73;HIGH RISK	0.0;DAMAGING	Bertola (2006) JHG 51, 701
Cockayne syndrome	ERCC8	1161	Missense	DM	CM099960	rs281875222		[NM_000082.3:c.478G>A] [NP_000073.1:p.A160T]	G-A		GCA-ACA	Ala-Thr	160	chr5:60200622 (-)	TCTCCAGTCTCCACCAAGCACTGTTTGGTA[G/A]CAGgtttgtaagtgtattcttttgtctttt	chr5:60904795 (-)	0.43;MEDIUM RISK	0.01;DAMAGING	Laugel (2009) HUM MUT 31, 113
Cockayne syndrome	ERCC8	1161	Missense	DM	CM043839	rs121434326		[NM_000082.3:c.613G>C] [NP_000073.1:p.A205P]	G-C		GCA-CCA	Ala-Pro	205	chr5:60198273 (-)	TCTCCACGTTATGACTATATCTTGGCAACA[G/C]CAAGgtaaaatttaacttatttgcttttga	chr5:60902446 (-)	0.9;VERY HIGH RISK	0.01;DAMAGING	Cao (2004) JHG 49, 61
Ultraviolet-sensitive syndrome	ERCC8	1161	Missense	DM	CM1813881	rs770499406		[NM_000082.3:c.769G>A] [NP_000073.1:p.G257R]	G-A		GGA-AGA	Gly-Arg	257	chr5:60194177 (-)	AAAGTTAATGGCTTATGTTTTACAAGTGAT[G/A]GACTTCACCTCCTCACTGTTGGTACAGATA	chr5:60898350 (-)			Li (2018) ADV epub, epub
Cockayne syndrome	ERCC8	1161	Missense	DM	CM158784			[NM_000082.3:c.749G>T] [NP_000073.1:p.G250V]	G-T		GGC-GTC	Gly-Val	250	chr5:60194197 (-)	CAAACACTGCTCATAATGGGAAAGTTAATG[G/T]CTTATGTTTTACAAGTGATGGACTTCACCT	chr5:60898370 (-)			Yavarna (2015) HUM GENET 134, 967
Cockayne syndrome	ERCC8	1161	Missense	DM	CM185772	rs148393161		[NM_000082.3:c.481G>A] [NP_000073.1:p.V161I]	G-A		GTT-ATT	Val-Ile	161	chr5:60200619 (-)	CCAGTCTCCACCAAGCACTGTTTGGTAGCA[G/A]gtttgtaagtgtattcttttgtcttttgac	chr5:60904792 (-)			Calmels (2018) JMG 55, 329
Cockayne syndrome	ERCC8	1161	Nonsense	DM	CM950261	rs121434323		[NM_000082.3:c.966C>A] [NP_000073.1:p.Y322*]	C-A		TAC-TAA	Tyr-Term	322	chr5:60186791 (-)	TGGTAGCACCATTGCTGTTTATACAGTTTA[C/A]TCAGGAGAACAGATAACTATGCTTAAGGGA	chr5:60890964 (-)			Henning (1995) CELL 82, 555
Cockayne syndrome	ERCC8	1161	Nonsense	DM	CM093692	rs143367518		[NM_000082.3:c.300C>G] [NP_000073.1:p.Y100*]	C-G		TAC-TAG	Tyr-Term	100	chr5:60214191 (-)	ttgtagAGATCATCCTGATGTTCACAGATA[C/G]AGTGTGGAGACTGTACAGTGGTATCCTCAT	chr5:60918364 (-)			Conte (2009) GTMB 13, 127
Cockayne syndrome	ERCC8	1161	Nonsense	DM	CM185733			[NM_000082.3:c.659C>G] [NP_000073.1:p.S220*]	C-G		TCA-TGA	Ser-Term	220	chr5:60195513 (-)	GAGTAAAATTATGGGATGTGAGAAGAGCAT[C/G]AGGATGTTTGATTACTCTTGATCAACATAA	chr5:60899686 (-)			Calmels (2018) JMG 55, 329
Cockayne syndrome	ERCC8	1161	Missense	DM	CM163460			[NM_000082.3:c.356C>T] [NP_000073.1:p.S119L]	C-T		TCA-TTA	Ser-Leu	119	chr5:60214135 (-)	CTCATGACACTGGCATGTTCACATCAAGCT[C/T]ATTTGATAAAACTCTGAAAGTATGGGATAC	chr5:60918308 (-)			Calmels (2016) OJRD 11, 26
Dysmorphism	ERCC8	1161	Missense	DM	CM1618678	rs786205573		[NM_000082.3:c.1016G>A] [NP_000073.1:p.C339Y]	G-A		TGC-TAC	Cys-Tyr	339	chr5:60186741 (-)	TGCTTAAGGGACATTATAAAACTGTTGACT[G/A]CTGTGTATTTCAGTCAAATTTCCAGgtaag	chr5:60890914 (-)			Abouelhoda (2016) GENET MED 18, 1244
Cockayne syndrome	ERCC8	1161	Missense	DM	CM099958	rs281875223		[NM_000082.3:c.582G>C] [NP_000073.1:p.W194C]	G-C		TGG-TGC	Trp-Cys	194	chr5:60198304 (-)	TCACAGACAAGAAATATTAGCAGTTTCCTG[G/C]TCTCCACGTTATGACTATATCTTGGCAACA	chr5:60902477 (-)	0.83;VERY HIGH RISK	0.0;DAMAGING	Laugel (2009) HUM MUT 31, 113
Ultraviolet-sensitive syndrome	ERCC8	1161	Missense	DM	CM1813880			[NM_000082.3:c.582G>T] [NP_000073.1:p.W194C]	G-T		TGG-TGT	Trp-Cys	194	chr5:60198304 (-)	TCACAGACAAGAAATATTAGCAGTTTCCTG[G/T]TCTCCACGTTATGACTATATCTTGGCAACA	chr5:60902477 (-)			Li (2018) ADV epub, epub
Cockayne syndrome	ERCC8	1161	Missense	DM	CM099968	rs281875221		[NM_000082.3:c.1083G>T] [NP_000073.1:p.W361C]	G-T		TGG-TGT	Trp-Cys	361	chr5:60183306 (-)	TGGTAGCAGAGACTGCAACATTCTGGCTTG[G/T]GTTCCATCCTTATATGAACCAGTTCCTGAT	chr5:60887479 (-)	0.73;HIGH RISK	0.0;DAMAGING	Nardo (2009) PNAS 106, 6209
Cockayne syndrome	ERCC8	1161	Missense	DM	CM099959	rs281875224		[NM_000082.3:c.605T>C] [NP_000073.1:p.L202S]	T-C		TTG-TCG	Leu-Ser	202	chr5:60198281 (-)	TTTCCTGGTCTCCACGTTATGACTATATCT[T/C]GGCAACAGCAAGgtaaaatttaacttattt	chr5:60902454 (-)	0.69;HIGH RISK	0.0;DAMAGING	Laugel (2009) HUM MUT 31, 113
Cockayne syndrome	ERCC8	1161	Splice	DM	CS163459	rs1290416270		[NM_000082.3:c.1041+1G>T]	G-T	IVS 10, ds, +1				chr5:60186715 (-)	GACTGCTGTGTATTTCAGTCAAATTTCCAG[G/T]taagagtgatacaggaatttaaaatgttca	chr5:60890888 (-)			Calmels (2016) OJRD 11, 26
Cockayne syndrome	ERCC8	1161	Splice	DM	CS099965			[NM_000082.3:c.173+1046A>G]	A-G	IVS 2, ds, +1046				chr5:60223645 (-)	cttactttagcatgtggttaaatctaaaag[A/G]tgagtaataattcttttctttttcctgacc	chr5:60927818 (-)			Laugel (2009) HUM MUT 31, 113
Cockayne syndrome	ERCC8	1161	Splice	DM	CS184859			[NM_000082.3:c.173+1119G>C]	G-C	IVS 2, ds, +1119				chr5:60223572 (-)	agtgtaacaccttctattcaaggacagctg[G/C]gggggcactcacttatgaaacatgcagaca	chr5:60927745 (-)			Schalk (2018) EJHG 26, 527
Cockayne syndrome	ERCC8	1161	Splice	DM	CS099966			[NM_000082.3:c.275+1G>A]	G-A	IVS 3, ds, +1				chr5:60217880 (-)	CACATGTAAAGCAGTGTGTTCCATTGGCAG[G/A]tatgtatttaaaatgtaaaaatttatgaat	chr5:60922053 (-)			Laugel (2009) HUM MUT 31, 113
Cockayne syndrome	ERCC8	1161	Splice	DM	CS185727			[NM_000082.3:c.400-2A>G]	A-G	IVS 4, as, -2				chr5:60200702 (-)	cttatactttttaaatgtcttttgattacc[A/G]gACTGCAGATGTATTTAATTTTGAGGAAAC	chr5:60904875 (-)			Calmels (2018) JMG 55, 329
Cockayne syndrome	ERCC8	1161	Splice	DM	CS064399	rs774047625		[NM_000082.3:c.399+1G>A]	G-A	IVS 4, ds, +1				chr5:60214091 (-)	CTGAAAGTATGGGATACAAATACATTACAA[G/A]taagtacattaaaacatttgcagattgctt	chr5:60918264 (-)			Bertola (2006) JHG 51, 701
Cockayne syndrome	ERCC8	1161	Splice	DM	CM055940	rs121434325	Splicing	[NM_000082.3:c.479C>T]	C-T	IVS 5, ds, -3				chr5:60200621 (-)	CTCCAGTCTCCACCAAGCACTGTTTGGTAG[C/T]AGgtttgtaagtgtattcttttgtcttttg	chr5:60904794 (-)			Ridley (2005) JHG 50, 151
Cockayne syndrome	ERCC8	1161	Splice	DM	CS185728			[NM_000082.3:c.481+1G>C]	G-C	IVS 5, ds, +1				chr5:60200618 (-)	CAGTCTCCACCAAGCACTGTTTGGTAGCAG[G/C]tttgtaagtgtattcttttgtcttttgaca	chr5:60904791 (-)			Calmels (2018) JMG 55, 329
Cockayne syndrome	ERCC8	1161	Splice	DM	CS157693			[NM_000082.3:c.551-2A>C]	A-C	IVS 6, as, -2				chr5:60198337 (-)	ttgcaagacttttcatatagttgtatttgc[A/C]gGTCACAGACAAGAAATATTAGCAGTTTCC	chr5:60902510 (-)			Cui (2015) PED NEUROL 53, 262
Cockayne syndrome	ERCC8	1161	Splice	DM	CS073474			[NM_000082.3:c.551-1G>A]	G-A	IVS 6, as, -1				chr5:60198336 (-)	tgcaagacttttcatatagttgtatttgca[G/A]GTCACAGACAAGAAATATTAGCAGTTTCCT	chr5:60902509 (-)			Kleppa (2007) NEUROSCIEN 145, 1397
Cockayne syndrome	ERCC8	1161	Splice	DM	CS173279			[NM_000082.3:c.618-2A>G]	A-G	IVS 7, as, -2				chr5:60195556 (-)	catatgtcaatgtaacatttatttcttctc[A/G]gTGCTGACAGTAGAGTAAAATTATGGGATG	chr5:60899729 (-)			Xie (2017) SCI REP 7, 44271
Cockayne syndrome	ERCC8	1161	Splice	DM	CS064400	rs201464610		[NM_000082.3:c.618-1G>A]	G-A	IVS 7, as, -1				chr5:60195555 (-)	atatgtcaatgtaacatttatttcttctca[G/A]TGCTGACAGTAGAGTAAAATTATGGGATGT	chr5:60899728 (-)			Bertola (2006) JHG 51, 701
Cockayne syndrome	ERCC8	1161	Splice	DM	CS185734	rs1239745117		[NM_000082.3:c.719-1G>A]	G-A	IVS 8, as, -1				chr5:60194228 (-)	cagataaactgaactatgtttttcattgca[G/A]CAAACACTGCTCATAATGGGAAAGTTAATG	chr5:60898401 (-)			Calmels (2018) JMG 55, 329
Cockayne syndrome	ERCC8	1161	Splice	DM	CS1814352			[NM_000082.3:c.843+1G>C]	G-C	IVS 9, ds, +1				chr5:60194102 (-)	TGGAATAGTTCCAATGGAGAAAACACACTT[G/C]taagagatttttaagtatatatttgggtat	chr5:60898275 (-)			Chebly (2018) BMC MG 19,
Cockayne syndrome	ERCC8	1161	Splice	DM	CS099967			[NM_000082.3:c.843+5G>C]	G-C	IVS 9, ds, +5				chr5:60194098 (-)	ATAGTTCCAATGGAGAAAACACACTTgtaa[G/C]agatttttaagtatatatttgggtataaat	chr5:60898271 (-)			Laugel (2009) HUM MUT 31, 113
Cockayne syndrome, type A	ERCC8	1161	Splice	DM	CS1715896			[NM_000082.3:c.843+2T>C]	T-C	IVS 9, ds, +2				chr5:60194101 (-)	GGAATAGTTCCAATGGAGAAAACACACTTg[T/C]aagagatttttaagtatatatttgggtata	chr5:60898274 (-)			Wang (2017) SCI REP 7, 13686
Intellectual disability	ERLIN2	11160	Missense	DM	CM118302			[NM_007175.6:c.107G>A] [NP_009106.1:p.R36K]	G-A		AGA-AAA	Arg-Lys	36	chr8:37595547 (+)	TAGAAGAGGGACATATTGGGGTATATTACA[G/A]gtaaggcagagacagggagaagccggcaac	chr8:37738029 (+)		0.02;DAMAGING	Najmabadi (2011) NATURE 478, 57
Increased stability	ETFA	2108	Missense	FP	CM920244	rs1801591		[NM_000126.3:c.512C>T] [NP_000117.1:p.T171I]	C-T		ACA-ATA	Thr-Ile	171	chr15:76578762 (-)	AGAAAGTGAAAGTGTTTTCTGTCCGTGGAA[C/T]ATCCTTTGATGCTGCAGCAACAAGTGGCGG	chr15:76286421 (-)	0.18;VERY LOW RISK	0.0;DAMAGING	Bross (1999) MGM 67, 138
Glutaric acidaemia 2a	ETFA	2108	Missense	DM	CM920245	rs119458970		[NM_000126.3:c.797C>T] [NP_000117.1:p.T266M]	C-T		ACG-ATG	Thr-Met	266	chr15:76566772 (-)	TTGTTCCCAATGACATGCAAGTTGGACAGA[C/T]GGGAAAAATAGTAGCACCAgtaagtattgc	chr15:76274431 (-)	0.93;VERY HIGH RISK	0.0;DAMAGING	Freneaux (1992) JCI 90, 1679
Electron transfer flavoprotein deficiency	ETFA	2108	Missense	DM	CM061728	rs773865838		[NM_000126.3:c.365G>A] [NP_000117.1:p.R122K]	G-A		AGA-AAA	Arg-Lys	122	chr15:76580273 (-)	gcttattttgcttttagAACCTTTTGCCCA[G/A]AGTAGCAGCCAAACTTGAGGTTGCCCCGAT	chr15:76287932 (-)	0.76;HIGH RISK	0.0;DAMAGING	Schiff (2006) MGM 88, 153
Glutaric aciduria 2a	ETFA	2108	Missense	DM	CM109712			[NM_000126.3:c.785A>G] [NP_000117.1:p.Q262R]	A-G		CAA-CGA	Gln-Arg	262	chr15:76566784 (-)	TTGATGCTGGCTTTGTTCCCAATGACATGC[A/G]AGTTGGACAGACGGGAAAAATAGTAGCACC	chr15:76274443 (-)		0.0;DAMAGING	Lee (2010) DMP 19, 184
Glutaric acidaemia 2	ETFA	2108	Missense	DM	CM1818408			[NM_000126.3:c.854A>T] [NP_000117.1:p.Q285L]	A-T		CAA-CTA	Gln-Leu	285	chr15:76523702 (-)	ATATTGCTGTTGGAATATCTGGAGCCATCC[A/T]ACATTTAGCTGGGATGAAAGACAGCAAGgt	chr15:76231361 (-)			Saral (2018) WJCC 6, 786
Glutaric acidaemia 2a	ETFA	2108	Nonsense	DM	CM024102			[NM_000126.3:c.7C>T] [NP_000117.1:p.R3*]	C-T		CGA-TGA	Arg-Term	3	chr15:76603723 (-)	gaggttgcggcggaagcggagaccATGTTC[C/T]GAGCGGCGGCTCCGGGGCAGCTCCGGCGGG	chr15:76311382 (-)			Purevjav (2002) EJCI 32, 707
Electron transfer flavoprotein deficiency	ETFA	2108	Nonsense	DM	CM061727	rs754202690		[NM_000126.3:c.52C>T] [NP_000117.1:p.R18*]	C-T		CGA-TGA	Arg-Term	18	chr15:76588066 (-)	cctttttgctctttttagGCCTCATTGCTA[C/T]GATTTCAGAGTACCCTGGTAATAGCTGAGC	chr15:76295725 (-)			Schiff (2006) MGM 88, 153
Glutaric aciduria 2a	ETFA	2108	Nonsense	DM	CM1718954	rs769976586		[NM_000126.3:c.667C>T] [NP_000117.1:p.R223*]	C-T		CGA-TGA	Arg-Term	223	chr15:76576164 (-)	atttttttttttcatctttttaaatgagGT[C/T]GAGGCTTGAAGAGTGGAGAGAACTTTAAGT	chr15:76283823 (-)			Stals (2018) PREN DIAG 38, 33
Electron transfer flavoprotein deficiency	ETFA	2108	Missense	DM	CM061729			[NM_000126.3:c.745C>T] [NP_000117.1:p.R249C]	C-T		CGT-TGT	Arg-Cys	249	chr15:76566824 (-)	aaatattttttccccttagTTGGTGCTTCC[C/T]GTGCTGCTGTTGATGCTGGCTTTGTTCCCA	chr15:76274483 (-)	0.98;VERY HIGH RISK	0.0;DAMAGING	Schiff (2006) MGM 88, 153
Electron transfer flavoprotein deficiency	ETFA	2108	Missense	DM	CM061730			[NM_000126.3:c.635T>C] [NP_000117.1:p.L212P]	T-C		CTA-CCA	Leu-Pro	212	chr15:76578007 (-)	AGAAATTAACAAAAAGTGATCGACCAGAGC[T/C]AACAGGTGCCAAAGTGGTGGTATCTGGTGg	chr15:76285666 (-)	0.96;VERY HIGH RISK	0.0;DAMAGING	Schiff (2006) MGM 88, 153
Glutaric acidaemia 2	ETFA	2108	Missense	DM	CM1818409			[NM_000126.3:c.200T>C] [NP_000117.1:p.L67P]	T-C		CTC-CCC	Leu-Pro	67	chr15:76585028 (-)	ttatcttttaatcatagGTGGCACAAGATC[T/C]CTGTAAAGTAGCAGGCATAGCAAAAGTTCT	chr15:76292687 (-)			Saral (2018) WJCC 6, 786
Glutaric acidaemia 2a	ETFA	2108	Missense	DM	CM920243	rs119458971		[NM_000126.3:c.346G>A] [NP_000117.1:p.G116R]	G-A		GGA-AGA	Gly-Arg	116	chr15:76584777 (-)	ACACACATCTGTGCTGGAGCATCTGCCTTC[G/A]GAAAGgtgagaaggttgagaatgtggaatc	chr15:76292436 (-)	0.93;VERY HIGH RISK	0.0;DAMAGING	Freneaux (1992) JCI 90, 1679
Glutaric acidaemia 2a	ETFA	2108	Missense	DM	CM024104			[NM_000126.3:c.799G>A] [NP_000117.1:p.G267R]	G-A		GGA-AGA	Gly-Arg	267	chr15:76566770 (-)	GTTCCCAATGACATGCAAGTTGGACAGACG[G/A]GAAAAATAGTAGCACCAgtaagtattgcaa	chr15:76274429 (-)	0.99;VERY HIGH RISK	0.0;DAMAGING	Purevjav (2002) EJCI 32, 707
Glutaric aciduria 2a	ETFA	2108	Missense	DM	CM190829			[NM_000126.3:c.347G>T] [NP_000117.1:p.G116V]	G-T		GGA-GTA	Gly-Val	116	chr15:76584776 (-)	CACACATCTGTGCTGGAGCATCTGCCTTCG[G/T]AAAGgtgagaaggttgagaatgtggaatct	chr15:76292435 (-)			Wang (2019) BMC MG 20, 3
Glutaric acidaemia 2a	ETFA	2108	Missense	DM	CM024103			[NM_000126.3:c.764G>T] [NP_000117.1:p.G255V]	G-T		GGC-GTC	Gly-Val	255	chr15:76566805 (-)	TTGGTGCTTCCCGTGCTGCTGTTGATGCTG[G/T]CTTTGTTCCCAATGACATGCAAGTTGGACA	chr15:76274464 (-)	0.97;VERY HIGH RISK	0.0;DAMAGING	Purevjav (2002) EJCI 32, 707
Glutaric aciduria 2a	ETFA	2108	Missense	DM	CM109599	rs779987487		[NM_000126.3:c.502G>T] [NP_000117.1:p.V168F]	G-T		GTC-TTC	Val-Phe	168	chr15:76578772 (-)	AAGTGTGATGAGAAAGTGAAAGTGTTTTCT[G/T]TCCGTGGAACATCCTTTGATGCTGCAGCAA	chr15:76286431 (-)		0.04;DAMAGING	Lee (2010) DMP 19, 184
Electron transfer flavoprotein deficiency	ETFA	2108	Missense	DM	CM061731	rs749455172		[NM_000126.3:c.494T>C] [NP_000117.1:p.V165A]	T-C		GTG-GCG	Val-Ala	165	chr15:76578780 (-)	GTACAGTGAAGTGTGATGAGAAAGTGAAAG[T/C]GTTTTCTGTCCGTGGAACATCCTTTGATGC	chr15:76286439 (-)	0.59;MEDIUM RISK	0.02;DAMAGING	Schiff (2006) MGM 88, 153
Glutaric acidaemia 2a	ETFA	2108	Missense	DM	CM910111	rs119458969		[NM_000126.3:c.470T>G] [NP_000117.1:p.V157G]	T-G		GTG-GGG	Val-Gly	157	chr15:76578804 (-)	tgtatgtttcagGAAATGCTCTATGTACAG[T/G]GAAGTGTGATGAGAAAGTGAAAGTGTTTTC	chr15:76286463 (-)	0.77;HIGH RISK	0.0;DAMAGING	Indo (1991) AJHG 49, 575
Glutaric acidaemia 2a	ETFA	2108	Missense	DM	CM081234			[NM_000126.3:c.283T>G] [NP_000117.1:p.L95V]	T-G		TTG-GTG	Leu-Val	95	chr15:76584840 (-)	tgtgtttaattctcagAGGAACTGACACCA[T/G]TGATTTTGGCAACTCAGAAGCAGTTCAATT	chr15:76292499 (-)	0.57;MEDIUM RISK	0.06;TOLERATED	Yotsumoto (2008) MGM 94, 61
Glutaric aciduria 2a	ETFA	2108	Missense	DM	CM090779			[NM_000126.3:c.284T>G] [NP_000117.1:p.L95W]	T-G		TTG-TGG	Leu-Trp	95	chr15:76584839 (-)	gtgtttaattctcagAGGAACTGACACCAT[T/G]GATTTTGGCAACTCAGAAGCAGTTCAATTA	chr15:76292498 (-)	0.62;HIGH RISK	0.0;DAMAGING	Ohkuma (2009) MUSC NERVE 39, 333
Electron transfer flavoprotein deficiency	ETFA	2108	Missense	DM	CM061732	rs755055339		[NM_000126.3:c.431T>C] [NP_000117.1:p.F144S]	T-C		TTT-TCT	Phe-Ser	144	chr15:76580207 (-)	ACATCATTGCAATCAAGTCACCTGACACAT[T/C]TGTGAGAACTATTTATGCAGgtgagtactc	chr15:76287866 (-)	0.75;HIGH RISK	0.0;DAMAGING	Schiff (2006) MGM 88, 153
Glutaric aciduria 2a	ETFA	2108	Splice	DM	CS081902			[NM_000126.3:c.563-1G>C]	G-C	IVS 6, as, -1				chr15:76578080 (-)	tcattgttttattatgtattaatgtatgca[G/C]CATCAAGTACTTCACCAGTGGAAATATCAG	chr15:76285739 (-)			Yotsumoto (2008) MGM 94, 61
Glutaric acidaemia 2b	ETFB	2109	Nonsense	DM	CM081235			[NM_001985.2:c.55A>T] [NP_001976.1:p.K19*]	A-T		AAG-TAG	Lys-Term	19	chr19:51869526 (-)	GCTGTCAAGAGGGTCATCGACTACGCCGTG[A/T]AGgtgatcgggcccccctctcccacatccc	chr19:51366272 (-)			Yotsumoto (2008) MGM 94, 61
Ethylmalonic aciduria	ETFB	2109	Missense	DM	CM177852	rs758509148		[NM_001985.2:c.274C>T] [NP_001976.1:p.P92S]	C-T		CCC-TCC	Pro-Ser	92	chr19:51856487 (-)	GGTGCAGACCGAGGTATCCACGTGGAGGTG[C/T]CCCCAGCAGAAGCAGAACGCTTGGGTCCCC	chr19:51353233 (-)			Alfares (2017) MGM 121, 91
Electron transfer flavoprotein deficiency	ETFB	2109	Missense	DM	CM061733	rs772976948		[NM_001985.2:c.571C>T] [NP_001976.1:p.R191C]	C-T		CGC-TGC	Arg-Cys	191	chr19:51850180 (-)	GTGACAGCTGACCTGAGGCTCAACGAGCCC[C/T]GCTACGCCACGCTGCCCAACATCATGgtga	chr19:51346926 (-)	0.96;VERY HIGH RISK	0.0;DAMAGING	Schiff (2006) MGM 88, 153
Glutaric acidaemia 2b	ETFB	2109	Missense	DM	CM940380	rs104894677		[NM_001985.2:c.491G>A] [NP_001976.1:p.R164Q]	G-A		CGG-CAG	Arg-Gln	164	chr19:51850260 (-)	CGCTGGAGGGGGACAAGTTGAAAGTGGAGC[G/A]GGAGATCGATGGGGGCCTGGAGACCCTGCG	chr19:51347006 (-)	0.84;VERY HIGH RISK	0.0;DAMAGING	Colombo (1994) HMG 3, 429
Glutaric acidaemia 2b	ETFB	2109	Missense	DM	CM081584	rs148045813		[NM_001985.2:c.490C>T] [NP_001976.1:p.R164W]	C-T		CGG-TGG	Arg-Trp	164	chr19:51850261 (-)	ACGCTGGAGGGGGACAAGTTGAAAGTGGAG[C/T]GGGAGATCGATGGGGGCCTGGAGACCCTGC	chr19:51347007 (-)	0.75;HIGH RISK	0.0;DAMAGING	Yotsumoto (2008) MGM 94, 61
Glutaric acidaemia 2b	ETFB	2109	Missense	DM	CM031668	rs104894678		[NM_001985.2:c.382G>A] [NP_001976.1:p.D128N]	G-A		GAT-AAT	Asp-Asn	128	chr19:51853639 (-)	agtcttctgtctctccccattcagGCCATC[G/A]ATGATGACTGTAACCAGACAGGGCAGATGA	chr19:51350385 (-)	1.0;VERY HIGH RISK	0.0;DAMAGING	Olsen (2003) HUM MUT 22, 12
Glutaric acidaemia 2	ETFB	2109	Missense	DM?	CM088127			[NM_001985.2:c.49G>C] [NP_001976.1:p.A17P]	G-C		GCC-CCC	Ala-Pro	17	chr19:51869532 (-)	CTCGTAGCTGTCAAGAGGGTCATCGACTAC[G/C]CCGTGAAGgtgatcgggcccccctctccca	chr19:51366278 (-)		0.0;DAMAGING	Angle (2008) MGM 93, 36
Glutaric aciduria 2b	ETFB	2109	Missense	DM	CM033772	rs774387920		[NM_001985.2:c.124T>C] [NP_001976.1:p.C42R]	T-C		TGT-CGT	Cys-Arg	42	chr19:51857496 (-)	GATGGTGTGAAGCACTCCATGAACCCCTTC[T/C]GTGAGATCGCGGTGGAGGAGGCTGTGCGGC	chr19:51354242 (-)	0.88;VERY HIGH RISK	0.06;TOLERATED	Curcoy (2003) MGM 78, 247
Glutaric acidaemia 2b	ETFB	2109	Splice	DM	CS031774	rs1173733121	Splicing	[NM_001985.2:c.375G>C]	G-C	IVS 3, ds, -1				chr19:51856386 (-)	GAAGGTGGACCTGGTGCTGCTGGGCAAACA[G/C]gtagctgtggtcagccctccctgtgccccc	chr19:51353132 (-)			Olsen (2003) HUM MUT 22, 12
Glutaric acidaemia 2b	ETFB	2109	Splice	DM	CS941464			[NM_001985.2:c.597+1G>C]	G-C	IVS 5, ds, +1				chr19:51850153 (-)	CCCCGCTACGCCACGCTGCCCAACATCATG[G/C]tgagcccctggccagcgggcactgagggcc	chr19:51346899 (-)			Colombo (1994) HMG 3, 429
Acyl-CoA dehydrogenase deficiency	ETFDH	2110	Missense	DM	CM167031			[NM_004453.3:c.313A>G] [NP_004444.2:p.K105E]	A-G		AAA-GAA	Lys-Glu	105	chr4:159603484 (+)	GAAAAGGACATCCGTGTGTGTCTAGTGGAG[A/G]AAGCTGCCCAGATAGGAGCTCATACTCTCT	chr4:158682332 (+)			Pontoizeau (2016) JIMD REP 27, 39
Coenzyme Q10 deficiency	ETFDH	2110	Missense	DM	CM073030			[NM_004453.3:c.1768A>G] [NP_004444.2:p.K590E]	A-G		AAA-GAA	Lys-Glu	590	chr4:159629593 (+)	CAGATAAATGCTCAGAACTGTGTACATTGT[A/G]AAACATGTGATATTAAAGATCCAAGTCAGA	chr4:158708441 (+)	0.77;HIGH RISK	0.0;DAMAGING	Gempel (2007) BRAIN 130, 2037
Acyl-CoA dehydrogenase deficiency	ETFDH	2110	Missense	DM	CM161770			[NM_004453.3:c.65A>G] [NP_004444.2:p.K22R]	A-G		AAG-AGG	Lys-Arg	22	chr4:159601649 (+)	CATATCAGTGCTTTCATGCCTTAAAAATTA[A/G]GAAAAATTATCTACCTCTATGTGCTACAAG	chr4:158680497 (+)			Wang (2016) NEU DIS 26, 170
Lipid storage myopathy	ETFDH	2110	Missense	DM	CM095723			[NM_004453.3:c.993T>G] [NP_004444.2:p.N331K]	T-G		AAT-AAG	Asn-Lys	331	chr4:159620159 (+)	aatttttaagGTTGGTCTAGACTATCAGAA[T/G]CCATACCTGAGTCCATTTAGAGAGTTCCAA	chr4:158699007 (+)	0.76;HIGH RISK	0.0;DAMAGING	Wen (2010) JNNP 81, 231
Acyl-CoA dehydrogenase deficiency	ETFDH	2110	Missense	DM	CM134862			[NM_004453.3:c.503A>G] [NP_004444.2:p.N168S]	A-G		AAT-AGT	Asn-Ser	168	chr4:159606268 (+)	agcatatatttatagGGCTTCCAATGAATA[A/G]TCATGGCAATTACATTGTACGCTTGGGACA	chr4:158685116 (+)			Wen (2013) MGM 109, 154
Acyl-CoA dehydrogenase deficiency	ETFDH	2110	Missense	DM	CM1816477			[NM_004453.3:c.992A>T] [NP_004444.2:p.N331I]	A-T		AAT-ATT	Asn-Ile	331	chr4:159620158 (+)	aaatttttaagGTTGGTCTAGACTATCAGA[A/T]TCCATACCTGAGTCCATTTAGAGAGTTCCA	chr4:158699006 (+)			Gao (2018) ZDDEKZZ 20, 529
Acyl-CoA dehydrogenase deficiency	ETFDH	2110	Missense	DM?	CM1313486			[NM_004453.3:c.1099A>G] [NP_004444.2:p.N367D]	A-G		AAT-GAT	Asn-Asp	367	chr4:159620265 (+)	AAAAGGATTGCATACGGAGCCAGAGCTCTC[A/G]ATGAAGGTGGCTTTCAGgtaactcttccaa	chr4:158699113 (+)			Xi (2014) JIMD 37, 399
Acyl-CoA dehydrogenase deficiency	ETFDH	2110	Missense	DM?	CM1313489			[NM_004453.3:c.1744A>T] [NP_004444.2:p.N582Y]	A-T		AAT-TAT	Asn-Tyr	582	chr4:159629569 (+)	GAACAAGGTGATGGATTTCGGTTACAGATA[A/T]ATGCTCAGAACTGTGTACATTGTAAAACAT	chr4:158708417 (+)			Xi (2014) JIMD 37, 399
Acyl-CoA dehydrogenase deficiency	ETFDH	2110	Missense	DM?	CM1313487			[NM_004453.3:c.1205C>T] [NP_004444.2:p.T402I]	C-T		ACA-ATA	Thr-Ile	402	chr4:159624663 (+)	TGAATGTTCCCAAGATCAAAGGTACTCACA[C/T]AGCAATGAAAAGTGGAATTTTAGCAGCAGA	chr4:158703511 (+)			Xi (2014) JIMD 37, 399
Lipid storage myopathy	ETFDH	2110	Missense	DM	CM183560			[NM_004453.3:c.451A>G] [NP_004444.2:p.T151A]	A-G		ACA-GCA	Thr-Ala	151	chr4:159605789 (+)	CCTGTAACAGAAGACAGATTTGGAATTTTA[A/G]CAGAGAAATACAGAATTCCTGTGCCAATTC	chr4:158684637 (+)			Angelini (2018) JIMD REP 38, 33
Acyl-CoA dehydrogenase deficiency	ETFDH	2110	Missense	DM	CM1313477			[NM_004453.3:c.1454C>G] [NP_004444.2:p.T485S]	C-G		ACT-AGT	Thr-Ser	485	chr4:159627509 (+)	ACTGGATATTGAGAGGAATGGAGCCGTGGA[C/G]TCTGAAACATAAAGgtaattcaaacaagag	chr4:158706357 (+)			Xi (2014) JIMD 37, 399
Acyl-CoA dehydrogenase deficiency	ETFDH	2110	Missense	DM	CM068792			[NM_004453.3:c.881C>T] [NP_004444.2:p.T294I]	C-T		ACT-ATT	Thr-Ile	294	chr4:159618760 (+)	AGAACTGGAAACCTGGGAGAGTAGATCACA[C/T]TGTTGGTTGGCCCTTGGACAGACATACCTA	chr4:158697608 (+)			Köppel (2006) NEUROLOGY 67, 1519
Acyl-CoA dehydrogenase deficiency	ETFDH	2110	Missense	DM	CM024525			[NM_004453.3:c.1355G>A] [NP_004444.2:p.R452K]	G-A		AGA-AAA	Arg-Lys	452	chr4:159627410 (+)	CATGGGTATGGAAAGAGCTATATTCTGTTA[G/A]AAATATAAGACCGTCCTGCCACGGAGTACT	chr4:158706258 (+)	0.7;HIGH RISK	0.03;DAMAGING	Goodman (2002) MGM 77, 86
Lipid storage myopathy	ETFDH	2110	Missense	DM	CM095722			[NM_004453.3:c.1436G>C] [NP_004444.2:p.R479T]	G-C		AGA-ACA	Arg-Thr	479	chr4:159627491 (+)	TTTACACTGGAATCTTTTACTGGATATTGA[G/C]AGGAATGGAGCCGTGGACTCTGAAACATAA	chr4:158706339 (+)	0.5;MEDIUM RISK	0.13;TOLERATED	Wen (2010) JNNP 81, 231
Acyl-CoA dehydrogenase deficiency	ETFDH	2110	Missense	DM?	CM1313479			[NM_004453.3:c.191G>A] [NP_004444.2:p.R64K]	G-A		AGG-AAG	Arg-Lys	64	chr4:159603362 (+)	ttttatttctcccagGAGTGAACATGGAAA[G/A]GTTTGCAGAAGAAGCAGATGTTGTAATAGT	chr4:158682210 (+)			Xi (2014) JIMD 37, 399
Acyl-CoA dehydrogenase deficiency	ETFDH	2110	Missense	DM	CM187989			[NM_004453.3:c.1073G>A] [NP_004444.2:p.R358K]	G-A		AGG-AAG	Arg-Lys	358	chr4:159620239 (+)	GCATTCGGCCAACCTTGGAAGGTGGAAAAA[G/A]GATTGCATACGGAGCCAGAGCTCTCAATGA	chr4:158699087 (+)			Creanza (2018) JIMD REP 39, 1
Acyl-CoA dehydrogenase deficiency	ETFDH	2110	Missense	DM	CM031670			[NM_004453.3:c.1074G>C] [NP_004444.2:p.R358S]	G-C		AGG-AGC	Arg-Ser	358	chr4:159620240 (+)	CATTCGGCCAACCTTGGAAGGTGGAAAAAG[G/C]ATTGCATACGGAGCCAGAGCTCTCAATGAA	chr4:158699088 (+)	0.68;HIGH RISK	0.0;DAMAGING	Olsen (2003) HUM MUT 22, 12
Acyl-CoA dehydrogenase deficiency	ETFDH	2110	Missense	DM?	CM1313485			[NM_004453.3:c.1026G>T] [NP_004444.2:p.R342S]	G-T		AGG-AGT	Arg-Ser	342	chr4:159620192 (+)	ATACCTGAGTCCATTTAGAGAGTTCCAAAG[G/T]TGGAAACACCATCCTAGCATTCGGCCAACC	chr4:158699040 (+)			Xi (2014) JIMD 37, 399
Acyl-CoA dehydrogenase deficiency	ETFDH	2110	Missense	DM	CM141439			[NM_004453.3:c.1544G>T] [NP_004444.2:p.S515I]	G-T		AGT-ATT	Ser-Ile	515	chr4:159627856 (+)	TTGAGTATCCAAAACCCGATGGACAGATCA[G/T]TTTTGACCTCTTGTCATCTGTGGCTCTGAG	chr4:158706704 (+)			Rosenbohm (2014) MUSC NERVE 49, 446
Acyl-CoA dehydrogenase deficiency	ETFDH	2110	Missense	DM	CM930199	rs121964953		[NM_004453.3:c.2T>C] [NP_004444.2:p.M1T]	T-C		ATG-ACG	Met-Thr	1	chr4:159593610 (+)	tccgaccgagagtcctggtgactttgaacA[T/C]GCTGGTGCCGCTAGCCAAGCTGTCCTGCCT	chr4:158672458 (+)	0.99;VERY HIGH RISK	0.0;DAMAGING	Beard (1993) CLIN RES 41, 271A
Lipid storage myopathy	ETFDH	2110	Missense	DM	CM095721	rs779253471		[NM_004453.3:c.1211T>C] [NP_004444.2:p.M404T]	T-C		ATG-ACG	Met-Thr	404	chr4:159624669 (+)	TTCCCAAGATCAAAGGTACTCACACAGCAA[T/C]GAAAAGTGGAATTTTAGCAGCAGAATCTAT	chr4:158703517 (+)	0.82;VERY HIGH RISK	0.0;DAMAGING	Wen (2010) JNNP 81, 231
Acyl-CoA dehydrogenase deficiency	ETFDH	2110	Missense	DM	CM1313472	rs1340862175		[NM_004453.3:c.3G>C] [NP_004444.2:p.M1I]	G-C		ATG-ATC	Met-Ile	1	chr4:159593611 (+)	ccgaccgagagtcctggtgactttgaacAT[G/C]CTGGTGCCGCTAGCCAAGCTGTCCTGCCTG	chr4:158672459 (+)			Xi (2014) JIMD 37, 399
Acyl-CoA dehydrogenase deficiency	ETFDH	2110	Missense	DM	CM187270			[NM_004453.3:c.547A>T] [NP_004444.2:p.M183L]	A-T		ATG-TTG	Met-Leu	183	chr4:159606312 (+)	ATTGTACGCTTGGGACATTTAGTGAGCTGG[A/T]TGGGCGAACAAGCAGAAGCCCTTGGTGTTG	chr4:158685160 (+)			Seino (2018) NCN 6, 39
Acyl-CoA dehydrogenase deficiency	ETFDH	2110	Missense	DM	CM068791	rs1397900640		[NM_004453.3:c.728T>C] [NP_004444.2:p.I243T]	T-C		ATT-ACT	Ile-Thr	243	chr4:159616692 (+)	GAGGACTGGAACTACATGCTAAAGTCACAA[T/C]TTTTGCAGAAGGTTGCCATGGACATCTAGC	chr4:158695540 (+)			Köppel (2006) NEUROLOGY 67, 1519
Glutaric acidaemia 2	ETFDH	2110	Missense	DM	CM1720803	rs764164607		[NM_004453.3:c.1514T>C] [NP_004444.2:p.I505T]	T-C		ATT-ACT	Ile-Thr	505	chr4:159627826 (+)	GGCTCAAGCCAGCCAAGGATTGCACACCTA[T/C]TGAGTATCCAAAACCCGATGGACAGATCAG	chr4:158706674 (+)			Cheng (2017) ZDDEKZZ 19, 975
Acyl-CoA dehydrogenase deficiency, riboflavin-responsive	ETFDH	2110	Missense	DM	CM145896			[NM_004453.3:c.519T>G] [NP_004444.2:p.I173M]	T-G		ATT-ATG	Ile-Met	173	chr4:159606284 (+)	GCTTCCAATGAATAATCATGGCAATTACAT[T/G]GTACGCTTGGGACATTTAGTGAGCTGGATG	chr4:158685132 (+)			Zhu (2014) JHG 59, 256
Acyl-CoA dehydrogenase deficiency	ETFDH	2110	Missense	DM	CM142171			[NM_004453.3:c.807A>C] [NP_004444.2:p.Q269H]	A-C		CAA-CAC	Gln-His	269	chr4:159616771 (+)	GTTTGATTTGAGAGCAAATTGTGAACCTCA[A/C]ACCTACGGGATTGGACTGAAGGAGgtatcc	chr4:158695619 (+)			Al-Shamsi (2014) SQUMJ 14, e42
Acyl-CoA dehydrogenase deficiency	ETFDH	2110	Missense	DM	CM024521	rs1482632936		[NM_004453.3:c.665A>C] [NP_004444.2:p.Q222P]	A-C		CAA-CCA	Gln-Pro	222	chr4:159611558 (+)	AAGGAATTGCCACTAACGATGTAGGGATAC[A/C]AAAGGATGGTGCACCAAAGgtaaacctttt	chr4:158690406 (+)	0.48;MEDIUM RISK	0.0;DAMAGING	Goodman (2002) MGM 77, 86
Acyl-CoA dehydrogenase deficiency	ETFDH	2110	Missense	DM	CM031669	rs776320810		[NM_004453.3:c.806A>T] [NP_004444.2:p.Q269L]	A-T		CAA-CTA	Gln-Leu	269	chr4:159616770 (+)	AGTTTGATTTGAGAGCAAATTGTGAACCTC[A/T]AACCTACGGGATTGGACTGAAGGAGgtatc	chr4:158695618 (+)	0.73;HIGH RISK	0.0;DAMAGING	Olsen (2003) HUM MUT 22, 12
Subacute myopathy	ETFDH	2110	Missense	DM?	CM110987			[NM_004453.3:c.877C>G] [NP_004444.2:p.H293D]	C-G		CAC-GAC	His-Asp	293	chr4:159618756 (+)	GAAAAGAACTGGAAACCTGGGAGAGTAGAT[C/G]ACACTGTTGGTTGGCCCTTGGACAGACATA	chr4:158697604 (+)		0.0;DAMAGING	Kaminsky (2011) MUSC NERVE 43, 444
Acyl-CoA dehydrogenase deficiency	ETFDH	2110	Missense	DM	CM024524	rs1358691961		[NM_004453.3:c.1037A>G] [NP_004444.2:p.H346R]	A-G		CAT-CGT	His-Arg	346	chr4:159620203 (+)	CATTTAGAGAGTTCCAAAGGTGGAAACACC[A/G]TCCTAGCATTCGGCCAACCTTGGAAGGTGG	chr4:158699051 (+)	0.82;VERY HIGH RISK	0.0;DAMAGING	Goodman (2002) MGM 77, 86
Acyl-CoA dehydrogenase deficiency, riboflavin-responsive	ETFDH	2110	Missense	DM	CM145898			[NM_004453.3:c.1586A>G] [NP_004444.2:p.H529R]	A-G		CAT-CGT	His-Arg	529	chr4:159627898 (+)	TGTCATCTGTGGCTCTGAGTGGTACTAATC[A/G]TGAACATGACCAGCCGGCACACTTAACCTT	chr4:158706746 (+)			Zhu (2014) JHG 59, 256
Acyl-CoA dehydrogenase deficiency	ETFDH	2110	Missense	DM?	CM1313490	rs781498366		[NM_004453.3:c.1763A>G] [NP_004444.2:p.H588R]	A-G		CAT-CGT	His-Arg	588	chr4:159629588 (+)	GGTTACAGATAAATGCTCAGAACTGTGTAC[A/G]TTGTAAAACATGTGATATTAAAGATCCAAG	chr4:158708436 (+)			Xi (2014) JIMD 37, 399
Acyl-CoA dehydrogenase deficiency	ETFDH	2110	Missense	DM	CM078668			[NM_004453.3:c.334C>T] [NP_004444.2:p.H112Y]	C-T		CAT-TAT	His-Tyr	112	chr4:159603505 (+)	CTAGTGGAGAAAGCTGCCCAGATAGGAGCT[C/T]ATACTCTCTCAGGGGCTTGCCTTGATCCAG	chr4:158682353 (+)		0.0;DAMAGING	Olsen (2007) BRAIN 130, 2045
Acyl-CoA dehydrogenase deficiency	ETFDH	2110	Missense	DM	CM1210062	rs751394068		[NM_004453.3:c.1522C>A] [NP_004444.2:p.P508T]	C-A		CCA-ACA	Pro-Thr	508	chr4:159627834 (+)	CCAGCCAAGGATTGCACACCTATTGAGTAT[C/A]CAAAACCCGATGGACAGATCAGTTTTGACC	chr4:158706682 (+)		0.0;DAMAGING	Zhao (2012) CNS NT 18, 952
Glutaric acidaemia 2	ETFDH	2110	Missense	DM	CM1720804			[NM_004453.3:c.1007C>T] [NP_004444.2:p.P336L]	C-T		CCA-CTA	Pro-Leu	336	chr4:159620173 (+)	GTCTAGACTATCAGAATCCATACCTGAGTC[C/T]ATTTAGAGAGTTCCAAAGGTGGAAACACCA	chr4:158699021 (+)			Cheng (2017) ZDDEKZZ 19, 975
Acyl-CoA dehydrogenase deficiency	ETFDH	2110	Missense	DM	CM093456			[NM_004453.3:c.409C>T] [NP_004444.2:p.P137S]	C-T		CCA-TCA	Pro-Ser	137	chr4:159605747 (+)	catttctttttcttcttttatttctagGCT[C/T]CACTTAACACTCCTGTAACAGAAGACAGAT	chr4:158684595 (+)	0.58;MEDIUM RISK	0.0;DAMAGING	Law (2009) CCA 404, 95
Acyl-CoA dehydrogenase deficiency	ETFDH	2110	Missense	DM	CM1313476			[NM_004453.3:c.949C>A] [NP_004444.2:p.P317T]	C-A		CCC-ACC	Pro-Thr	317	chr4:159618828 (+)	TCTTTCCTCTATCATTTGAATGAAGGTGAA[C/A]CCCTAGTAGCTCTTGGTCTTGTGgtaagtt	chr4:158697676 (+)			Xi (2014) JIMD 37, 399
Acyl-CoA dehydrogenase deficiency	ETFDH	2110	Missense	DM	CM149848			[NM_004453.3:c.950C>G] [NP_004444.2:p.P317R]	C-G		CCC-CGC	Pro-Arg	317	chr4:159618829 (+)	CTTTCCTCTATCATTTGAATGAAGGTGAAC[C/G]CCTAGTAGCTCTTGGTCTTGTGgtaagtta	chr4:158697677 (+)			Shioya (2014) JNS 346, 350
Acyl-CoA dehydrogenase deficiency	ETFDH	2110	Missense	DM	CM1817723			[NM_004453.3:c.1667C>G] [NP_004444.2:p.P556R]	C-G		CCC-CGC	Pro-Arg	556	chr4:159627979 (+)	TAAATAGAAATCTGTCGATATATGATGGGC[C/G]CGAGCAGCGATTCTGTCCTGCAGgtaataa	chr4:158706827 (+)			Feng (2018) ZDDEKZZ 20, 944
Acyl-CoA dehydrogenase deficiency	ETFDH	2110	Missense	DM	CM163717			[NM_004453.3:c.892C>T] [NP_004444.2:p.P298S]	C-T		CCC-TCC	Pro-Ser	298	chr4:159618771 (+)	CCTGGGAGAGTAGATCACACTGTTGGTTGG[C/T]CCTTGGACAGACATACCTATGGAGGATCTT	chr4:158697619 (+)			Fu (2016) NS 37, 1099
Acyl-CoA dehydrogenase deficiency	ETFDH	2110	Missense	DM	CM134859			[NM_004453.3:c.1528C>T] [NP_004444.2:p.P510S]	C-T		CCC-TCC	Pro-Ser	510	chr4:159627840 (+)	AAGGATTGCACACCTATTGAGTATCCAAAA[C/T]CCGATGGACAGATCAGTTTTGACCTCTTGT	chr4:158706688 (+)			Wen (2013) MGM 109, 154
Acyl-CoA dehydrogenase deficiency	ETFDH	2110	Missense	DM	CM078669			[NM_004453.3:c.1366C>A] [NP_004444.2:p.P456T]	C-A		CCG-ACG	Pro-Thr	456	chr4:159627421 (+)	AAAGAGCTATATTCTGTTAGAAATATAAGA[C/A]CGTCCTGCCACGGAGTACTGGGTGTATATG	chr4:158706269 (+)		0.0;DAMAGING	Olsen (2007) BRAIN 130, 2045
Acyl-CoA dehydrogenase deficiency	ETFDH	2110	Missense	DM	CM024526	rs398124152		[NM_004453.3:c.1367C>T] [NP_004444.2:p.P456L]	C-T		CCG-CTG	Pro-Leu	456	chr4:159627422 (+)	AAGAGCTATATTCTGTTAGAAATATAAGAC[C/T]GTCCTGCCACGGAGTACTGGGTGTATATGG	chr4:158706270 (+)	0.66;HIGH RISK	0.05;DAMAGING	Goodman (2002) MGM 77, 86
Acyl-CoA dehydrogenase deficiency	ETFDH	2110	Missense	DM	CM073028	rs377656387		[NM_004453.3:c.1448C>T] [NP_004444.2:p.P483L]	C-T		CCG-CTG	Pro-Leu	483	chr4:159627503 (+)	TCTTTTACTGGATATTGAGAGGAATGGAGC[C/T]GTGGACTCTGAAACATAAAGgtaattcaaa	chr4:158706351 (+)	0.87;VERY HIGH RISK	0.0;DAMAGING	Olsen (2007) BRAIN 130, 2045
Acyl-CoA dehydrogenase deficiency	ETFDH	2110	Missense	DM	CM081237	rs200920510		[NM_004453.3:c.1601C>T] [NP_004444.2:p.P534L]	C-T		CCG-CTG	Pro-Leu	534	chr4:159627913 (+)	TGAGTGGTACTAATCATGAACATGACCAGC[C/T]GGCACACTTAACCTTAAGGGATGACAGTAT	chr4:158706761 (+)	0.94;VERY HIGH RISK	0.02;DAMAGING	Yotsumoto (2008) MGM 94, 61
Acyl-CoA dehydrogenase deficiency	ETFDH	2110	Missense	DM	CM083494	rs751821289		[NM_004453.3:c.1366C>T] [NP_004444.2:p.P456S]	C-T		CCG-TCG	Pro-Ser	456	chr4:159627421 (+)	AAAGAGCTATATTCTGTTAGAAATATAAGA[C/T]CGTCCTGCCACGGAGTACTGGGTGTATATG	chr4:158706269 (+)	0.54;MEDIUM RISK	0.01;DAMAGING	Toscano (2008) NEU DIS 18, 755
Acyl-CoA dehydrogenase deficiency	ETFDH	2110	Missense	DM	CM024527	rs993314323		[NM_004453.3:c.1685C>T] [NP_004444.2:p.P562L]	C-T		CCT-CTT	Pro-Leu	562	chr4:159627997 (+)	TATATGATGGGCCCGAGCAGCGATTCTGTC[C/T]TGCAGgtaataatttccatctattcctaaa	chr4:158706845 (+)	0.95;VERY HIGH RISK	0.0;DAMAGING	Goodman (2002) MGM 77, 86
Acyl-CoA dehydrogenase deficiency	ETFDH	2110	Missense	DM	CM166216	rs537038850		[NM_004453.3:c.79C>T] [NP_004444.2:p.P27S]	C-T		CCT-TCT	Pro-Ser	27	chr4:159601663 (+)	CATGCCTTAAAAATTAAGAAAAATTATCTA[C/T]CTCTATGTGCTACAAGATGGTCTTCAACTT	chr4:158680511 (+)			Pollard (2010) JCN 25, 954
Acyl-CoA dehydrogenase deficiency	ETFDH	2110	Missense	DM	CM1515524			[NM_004453.3:c.122G>T] [NP_004444.2:p.R41L]	G-T		CGA-CTA	Arg-Leu	41	chr4:159601706 (+)	CAAGATGGTCTTCAACTTCTACTGTGCCTC[G/T]AATTACTACCCATTATACTATTTATCCCCG	chr4:158680554 (+)			Al-Jasmi (2015) JIMD REP 28, 127
Acyl-CoA dehydrogenase deficiency	ETFDH	2110	Nonsense	DM	CM024514	rs773668457		[NM_004453.3:c.121C>T] [NP_004444.2:p.R41*]	C-T		CGA-TGA	Arg-Term	41	chr4:159601705 (+)	ACAAGATGGTCTTCAACTTCTACTGTGCCT[C/T]GAATTACTACCCATTATACTATTTATCCCC	chr4:158680553 (+)			Goodman (2002) MGM 77, 86
Acyl-CoA dehydrogenase deficiency	ETFDH	2110	Nonsense	DM	CM081241	rs186023896		[NM_004453.3:c.1675C>T] [NP_004444.2:p.R559*]	C-T		CGA-TGA	Arg-Term	559	chr4:159627987 (+)	AATCTGTCGATATATGATGGGCCCGAGCAG[C/T]GATTCTGTCCTGCAGgtaataatttccatc	chr4:158706835 (+)			Yotsumoto (2008) MGM 94, 61
Acyl-CoA dehydrogenase deficiency	ETFDH	2110	Missense	DM	CM081238	rs121964955		[NM_004453.3:c.524G>A] [NP_004444.2:p.R175H]	G-A		CGC-CAC	Arg-His	175	chr4:159606289 (+)	CAATGAATAATCATGGCAATTACATTGTAC[G/A]CTTGGGACATTTAGTGAGCTGGATGGGCGA	chr4:158685137 (+)	0.87;VERY HIGH RISK	0.0;DAMAGING	Yotsumoto (2008) MGM 94, 61
Acyl-CoA dehydrogenase deficiency	ETFDH	2110	Missense	DM	CM083498	rs121964955		[NM_004453.3:c.524G>T] [NP_004444.2:p.R175L]	G-T		CGC-CTC	Arg-Leu	175	chr4:159606289 (+)	CAATGAATAATCATGGCAATTACATTGTAC[G/T]CTTGGGACATTTAGTGAGCTGGATGGGCGA	chr4:158685137 (+)	0.89;VERY HIGH RISK	0.0;DAMAGING	Liang (2009) NEU DIS 19, 212
Acyl-CoA dehydrogenase deficiency	ETFDH	2110	Missense	DM?	CM1313478	rs534388496		[NM_004453.3:c.152G>A] [NP_004444.2:p.R51Q]	G-A		CGG-CAG	Arg-Gln	51	chr4:159601736 (+)	GAATTACTACCCATTATACTATTTATCCCC[G/A]GGATAAGGACAAGAGATGGGAAGgtaagta	chr4:158680584 (+)			Xi (2014) JIMD 37, 399
Acyl-CoA dehydrogenase deficiency	ETFDH	2110	Missense	DM	CM166215	rs763912783		[NM_004453.3:c.1732C>T] [NP_004444.2:p.R578W]	C-T		CGG-TGG	Arg-Trp	578	chr4:159629557 (+)	TTTGTACCTGTGGAACAAGGTGATGGATTT[C/T]GGTTACAGATAAATGCTCAGAACTGTGTAC	chr4:158708405 (+)			Béhin (2016) REV NEUROL 172, 231
Acyl-CoA dehydrogenase deficiency	ETFDH	2110	Missense	DM?	CM139515			[NM_004453.3:c.295C>G] [NP_004444.2:p.R99G]	C-G		CGT-GGT	Arg-Gly	99	chr4:159603466 (+)	CAGTTGGCTGTGGCACATGAAAAGGACATC[C/G]GTGTGTGTCTAGTGGAGAAAGCTGCCCAGA	chr4:158682314 (+)			Chien (2013) JIMD REP 11, 165
Acyl-CoA dehydrogenase deficiency	ETFDH	2110	Missense	DM	CM134856			[NM_004453.3:c.256C>T] [NP_004444.2:p.R86C]	C-T		CGT-TGT	Arg-Cys	86	chr4:159603427 (+)	GCAGGCCCTGCAGGGCTCTCTGCAGCTGTT[C/T]GTCTAAAACAGTTGGCTGTGGCACATGAAA	chr4:158682275 (+)			Wen (2013) MGM 109, 154
Acyl-CoA dehydrogenase deficiency	ETFDH	2110	Missense	DM	CM139516	rs371493232		[NM_004453.3:c.295C>T] [NP_004444.2:p.R99C]	C-T		CGT-TGT	Arg-Cys	99	chr4:159603466 (+)	CAGTTGGCTGTGGCACATGAAAAGGACATC[C/T]GTGTGTGTCTAGTGGAGAAAGCTGCCCAGA	chr4:158682314 (+)			Chien (2013) JIMD REP 11, 165
Glutaric acidaemia 2	ETFDH	2110	Missense	DM	CM183677			[NM_004453.3:c.953T>C] [NP_004444.2:p.L318P]	T-C		CTA-CCA	Leu-Pro	318	chr4:159618832 (+)	TCCTCTATCATTTGAATGAAGGTGAACCCC[T/C]AGTAGCTCTTGGTCTTGTGgtaagttatat	chr4:158697680 (+)			Tong (2018) SCI REP 8, 5214
Acyl-CoA dehydrogenase deficiency	ETFDH	2110	Missense	DM	CM083499	rs121964956		[NM_004453.3:c.380T>A] [NP_004444.2:p.L127H]	T-A		CTC-CAC	Leu-His	127	chr4:159603551 (+)	CTTGCCTTGATCCAGGTGCTTTTAAAGAAC[T/A]CTTCCCAGACTGGAAAGAGAAGGGGgtatg	chr4:158682399 (+)	0.91;VERY HIGH RISK	0.0;DAMAGING	Liang (2009) NEU DIS 19, 212
Lipid storage myopathy	ETFDH	2110	Missense	DM	CM095719			[NM_004453.3:c.242T>C] [NP_004444.2:p.L81P]	T-C		CTC-CCC	Leu-Pro	81	chr4:159603413 (+)	TTGTAATAGTTGGTGCAGGCCCTGCAGGGC[T/C]CTCTGCAGCTGTTCGTCTAAAACAGTTGGC	chr4:158682261 (+)	0.88;VERY HIGH RISK	0.0;DAMAGING	Wen (2010) JNNP 81, 231
Acyl-CoA dehydrogenase deficiency	ETFDH	2110	Missense	DM	CM1414979	rs121964956		[NM_004453.3:c.380T>C] [NP_004444.2:p.L127P]	T-C		CTC-CCC	Leu-Pro	127	chr4:159603551 (+)	CTTGCCTTGATCCAGGTGCTTTTAAAGAAC[T/C]CTTCCCAGACTGGAAAGAGAAGGGGgtatg	chr4:158682399 (+)			Lu (2014) ZYXYCXZZ 31, 428
Coenzyme Q10 deficiency	ETFDH	2110	Missense	DM	CM073029	rs387907170		[NM_004453.3:c.1130T>C] [NP_004444.2:p.L377P]	T-C		CTC-CCC	Leu-Pro	377	chr4:159624588 (+)	aatctttgtttcctcagTCTATACCAAAAC[T/C]CACCTTTCCTGGTGGTTTACTAATTGGTTG	chr4:158703436 (+)	0.93;VERY HIGH RISK	0.03;DAMAGING	Gempel (2007) BRAIN 130, 2037
Lipid storage myopathy	ETFDH	2110	Missense	DM	CM095720			[NM_004453.3:c.380T>G] [NP_004444.2:p.L127R]	T-G		CTC-CGC	Leu-Arg	127	chr4:159603551 (+)	CTTGCCTTGATCCAGGTGCTTTTAAAGAAC[T/G]CTTCCCAGACTGGAAAGAGAAGGGGgtatg	chr4:158682399 (+)	0.9;VERY HIGH RISK	0.0;DAMAGING	Wen (2010) JNNP 81, 231
Acyl-CoA dehydrogenase deficiency	ETFDH	2110	Missense	DM	CM081242			[NM_004453.3:c.1096C>T] [NP_004444.2:p.L366F]	C-T		CTC-TTC	Leu-Phe	366	chr4:159620262 (+)	GGAAAAAGGATTGCATACGGAGCCAGAGCT[C/T]TCAATGAAGGTGGCTTTCAGgtaactcttc	chr4:158699110 (+)	0.85;VERY HIGH RISK	0.0;DAMAGING	Yotsumoto (2008) MGM 94, 61
Acyl-CoA dehydrogenase deficiency	ETFDH	2110	Missense	DM	CM024523	rs377686388		[NM_004453.3:c.1001T>C] [NP_004444.2:p.L334P]	T-C		CTG-CCG	Leu-Pro	334	chr4:159620167 (+)	agGTTGGTCTAGACTATCAGAATCCATACC[T/C]GAGTCCATTTAGAGAGTTCCAAAGGTGGAA	chr4:158699015 (+)	0.61;HIGH RISK	0.0;DAMAGING	Goodman (2002) MGM 77, 86
Lipid storage myopathy	ETFDH	2110	Missense	DM	CM183561			[NM_004453.3:c.1649T>G] [NP_004444.2:p.L550R]	T-G		CTG-CGG	Leu-Arg	550	chr4:159627961 (+)	GGGATGACAGTATACCTGTAAATAGAAATC[T/G]GTCGATATATGATGGGCCCGAGCAGCGATT	chr4:158706809 (+)			Angelini (2018) JIMD REP 38, 33
Coenzyme Q10 deficiency	ETFDH	2110	Missense	DM	CM1510967	rs1438551187		[NM_004453.3:c.1384C>G] [NP_004444.2:p.L462V]	C-G		CTG-GTG	Leu-Val	462	chr4:159627439 (+)	AGAAATATAAGACCGTCCTGCCACGGAGTA[C/G]TGGGTGTATATGGAGGGATGATTTACACTG	chr4:158706287 (+)			Gorukmez (2015) GENET COUN 26, 259
Acyl-CoA dehydrogenase deficiency	ETFDH	2110	Missense	DM	CM024518	rs779896449		[NM_004453.3:c.413T>G] [NP_004444.2:p.L138R]	T-G		CTT-CGT	Leu-Arg	138	chr4:159605751 (+)	tctttttcttcttttatttctagGCTCCAC[T/G]TAACACTCCTGTAACAGAAGACAGATTTGG	chr4:158684599 (+)	0.69;HIGH RISK	0.0;DAMAGING	Goodman (2002) MGM 77, 86
Lipid storage myopathy	ETFDH	2110	Missense	DM	CM183558			[NM_004453.3:c.412C>T] [NP_004444.2:p.L138F]	C-T		CTT-TTT	Leu-Phe	138	chr4:159605750 (+)	ttctttttcttcttttatttctagGCTCCA[C/T]TTAACACTCCTGTAACAGAAGACAGATTTG	chr4:158684598 (+)			Angelini (2018) JIMD REP 38, 33
Acyl-CoA dehydrogenase deficiency	ETFDH	2110	Missense	DM	CM1313475	rs1473188524		[NM_004453.3:c.172G>A] [NP_004444.2:p.E58K]	G-A		GAA-AAA	Glu-Lys	58	chr4:159601756 (+)	ATTTATCCCCGGGATAAGGACAAGAGATGG[G/A]AAGgtaagtaataatttgtgtacaattcct	chr4:158680604 (+)			Xi (2014) JIMD 37, 399
Acyl-CoA dehydrogenase deficiency	ETFDH	2110	Missense	DM	CM156039			[NM_004453.3:c.736G>A] [NP_004444.2:p.E246K]	G-A		GAA-AAA	Glu-Lys	246	chr4:159616700 (+)	GAACTACATGCTAAAGTCACAATTTTTGCA[G/A]AAGGTTGCCATGGACATCTAGCCAAGCAAC	chr4:158695548 (+)			Zhuo (2015) JNS 353, 84
Acyl-CoA dehydrogenase deficiency	ETFDH	2110	Nonsense	DM	CM078671			[NM_004453.3:c.1060G>T] [NP_004444.2:p.E354*]	G-T		GAA-TAA	Glu-Term	354	chr4:159620226 (+)	AAACACCATCCTAGCATTCGGCCAACCTTG[G/T]AAGGTGGAAAAAGGATTGCATACGGAGCCA	chr4:158699074 (+)			Olsen (2007) BRAIN 130, 2045
Glutaric acidaemia 2c	ETFDH	2110	Nonsense	DM	CM140874	rs398124151		[NM_004453.3:c.1234G>T] [NP_004444.2:p.E412*]	G-T		GAA-TAA	Glu-Term	412	chr4:159624692 (+)	ACAGCAATGAAAAGTGGAATTTTAGCAGCA[G/T]AATCTATTTTTAATCAACTAACTAGTGAAA	chr4:158703540 (+)			Dillon (2018) EJHG 26, 644
Acyl-CoA dehydrogenase deficiency	ETFDH	2110	Missense	DM?	CM1313482			[NM_004453.3:c.433G>C] [NP_004444.2:p.D145H]	G-C		GAC-CAC	Asp-His	145	chr4:159605771 (+)	tagGCTCCACTTAACACTCCTGTAACAGAA[G/C]ACAGATTTGGAATTTTAACAGAGAAATACA	chr4:158684619 (+)			Xi (2014) JIMD 37, 399
Lipid storage myopathy	ETFDH	2110	Missense	DM	CM095727	rs199899494		[NM_004453.3:c.389A>T] [NP_004444.2:p.D130V]	A-T		GAC-GTC	Asp-Val	130	chr4:159603560 (+)	ATCCAGGTGCTTTTAAAGAACTCTTCCCAG[A/T]CTGGAAAGAGAAGGGGgtatgaaaaattgt	chr4:158682408 (+)	0.73;HIGH RISK	0.0;DAMAGING	Wen (2010) JNNP 81, 231
Acyl-CoA dehydrogenase deficiency	ETFDH	2110	Missense	DM	CM078670			[NM_004453.3:c.1445A>T] [NP_004444.2:p.E482V]	A-T		GAG-GTG	Glu-Val	482	chr4:159627500 (+)	GAATCTTTTACTGGATATTGAGAGGAATGG[A/T]GCCGTGGACTCTGAAACATAAAGgtaattc	chr4:158706348 (+)		0.58;TOLERATED	Olsen (2007) BRAIN 130, 2045
Acyl-CoA dehydrogenase deficiency	ETFDH	2110	Missense	DM	CM024520	rs748289922		[NM_004453.3:c.652G>A] [NP_004444.2:p.D218N]	G-A		GAT-AAT	Asp-Asn	218	chr4:159611545 (+)	GATGGTAGTGTAAAAGGAATTGCCACTAAC[G/A]ATGTAGGGATACAAAAGGATGGTGCACCAA	chr4:158690393 (+)	0.62;HIGH RISK	0.3;TOLERATED	Goodman (2002) MGM 77, 86
Acyl-CoA dehydrogenase deficiency	ETFDH	2110	Missense	DM	CM083497	rs780768015		[NM_004453.3:c.1531G>A] [NP_004444.2:p.D511N]	G-A		GAT-AAT	Asp-Asn	511	chr4:159627843 (+)	GATTGCACACCTATTGAGTATCCAAAACCC[G/A]ATGGACAGATCAGTTTTGACCTCTTGTCAT	chr4:158706691 (+)	0.9;VERY HIGH RISK	0.0;DAMAGING	Toscano (2008) NEU DIS 18, 755
Acyl-CoA dehydrogenase deficiency	ETFDH	2110	Missense	DM	CM119133	rs1165102742		[NM_004453.3:c.1786G>A] [NP_004444.2:p.D596N]	G-A		GAT-AAT	Asp-Asn	596	chr4:159629611 (+)	TGTGTACATTGTAAAACATGTGATATTAAA[G/A]ATCCAAGTCAGAATATTAACTGGGTGGTAC	chr4:158708459 (+)		0.0;DAMAGING	Izumi (2011) INT MED 50, 2663
Acyl-CoA dehydrogenase deficiency	ETFDH	2110	Missense	DM	CM166214			[NM_004453.3:c.622G>C] [NP_004444.2:p.D208H]	G-C		GAT-CAT	Asp-His	208	chr4:159611515 (+)	ttttatcatttttagGTCCTTTTTCATGAT[G/C]ATGGTAGTGTAAAAGGAATTGCCACTAACG	chr4:158690363 (+)			Béhin (2016) REV NEUROL 172, 231
Acyl-CoA dehydrogenase deficiency	ETFDH	2110	Missense	DM	CM1821414			[NM_004453.3:c.34G>C] [NP_004444.2:p.A12P]	G-C		GCA-CCA	Ala-Pro	12	chr4:159593642 (+)	CTGGTGCCGCTAGCCAAGCTGTCCTGCCTG[G/C]gtgagaggaaacgggcggtggggataagtg	chr4:158672490 (+)			Hong (2018) BMC N 18, 219
Acyl-CoA dehydrogenase deficiency	ETFDH	2110	Missense	DM	CM134857			[NM_004453.3:c.236C>G] [NP_004444.2:p.A79G]	C-G		GCA-GGA	Ala-Gly	79	chr4:159603407 (+)	CAGATGTTGTAATAGTTGGTGCAGGCCCTG[C/G]AGGGCTCTCTGCAGCTGTTCGTCTAAAACA	chr4:158682255 (+)			Wen (2013) MGM 109, 154
Lipid storage myopathy	ETFDH	2110	Missense	DM	CM183559			[NM_004453.3:c.560C>T] [NP_004444.2:p.A187V]	C-T		GCA-GTA	Ala-Val	187	chr4:159606325 (+)	GACATTTAGTGAGCTGGATGGGCGAACAAG[C/T]AGAAGCCCTTGGTGTTGAAGTATACCCTGG	chr4:158685173 (+)			Angelini (2018) JIMD REP 38, 33
Acyl-CoA dehydrogenase deficiency	ETFDH	2110	Missense	DM	CM081240			[NM_004453.3:c.1208C>T] [NP_004444.2:p.A403V]	C-T		GCA-GTA	Ala-Val	403	chr4:159624666 (+)	ATGTTCCCAAGATCAAAGGTACTCACACAG[C/T]AATGAAAAGTGGAATTTTAGCAGCAGAATC	chr4:158703514 (+)	0.9;VERY HIGH RISK	0.0;DAMAGING	Yotsumoto (2008) MGM 94, 61
Acyl-CoA dehydrogenase deficiency	ETFDH	2110	Missense	DM	CM111341	rs755214552		[NM_004453.3:c.643G>A] [NP_004444.2:p.A215T]	G-A		GCC-ACC	Ala-Thr	215	chr4:159611536 (+)	TTTCATGATGATGGTAGTGTAAAAGGAATT[G/A]CCACTAACGATGTAGGGATACAAAAGGATG	chr4:158690384 (+)		0.0;DAMAGING	Wang (2011) J MOL MED 89, 569
Acyl-CoA dehydrogenase deficiency	ETFDH	2110	Missense	DM	CM083495	rs121964954		[NM_004453.3:c.250G>A] [NP_004444.2:p.A84T]	G-A		GCT-ACT	Ala-Thr	84	chr4:159603421 (+)	GTTGGTGCAGGCCCTGCAGGGCTCTCTGCA[G/A]CTGTTCGTCTAAAACAGTTGGCTGTGGCAC	chr4:158682269 (+)	0.9;VERY HIGH RISK	0.0;DAMAGING	Liang (2009) NEU DIS 19, 212
Lipid storage myopathy	ETFDH	2110	Missense	DM	CM095729			[NM_004453.3:c.715G>A] [NP_004444.2:p.A239T]	G-A		GCT-ACT	Ala-Thr	239	chr4:159616679 (+)	GCAACATTTGAGAGAGGACTGGAACTACAT[G/A]CTAAAGTCACAATTTTTGCAGAAGGTTGCC	chr4:158695527 (+)	0.75;HIGH RISK	0.0;DAMAGING	Wen (2010) JNNP 81, 231
Acyl-CoA dehydrogenase deficiency	ETFDH	2110	Missense	DM?	CM1313480			[NM_004453.3:c.349G>C] [NP_004444.2:p.A117P]	G-C		GCT-CCT	Ala-Pro	117	chr4:159603520 (+)	GCCCAGATAGGAGCTCATACTCTCTCAGGG[G/C]CTTGCCTTGATCCAGGTGCTTTTAAAGAAC	chr4:158682368 (+)			Xi (2014) JIMD 37, 399
Acyl-CoA dehydrogenase deficiency	ETFDH	2110	Missense	DM	CM134858			[NM_004453.3:c.251C>T] [NP_004444.2:p.A84V]	C-T		GCT-GTT	Ala-Val	84	chr4:159603422 (+)	TTGGTGCAGGCCCTGCAGGGCTCTCTGCAG[C/T]TGTTCGTCTAAAACAGTTGGCTGTGGCACA	chr4:158682270 (+)			Wen (2013) MGM 109, 154
Acyl-CoA dehydrogenase deficiency	ETFDH	2110	Missense	DM	CM081239	rs369711837		[NM_004453.3:c.1084G>A] [NP_004444.2:p.G362R]	G-A		GGA-AGA	Gly-Arg	362	chr4:159620250 (+)	ACCTTGGAAGGTGGAAAAAGGATTGCATAC[G/A]GAGCCAGAGCTCTCAATGAAGGTGGCTTTC	chr4:158699098 (+)	0.91;VERY HIGH RISK	0.0;DAMAGING	Yotsumoto (2008) MGM 94, 61
Acyl-CoA dehydrogenase deficiency	ETFDH	2110	Missense	DM	CM031671	rs746598421		[NM_004453.3:c.1414G>A] [NP_004444.2:p.G472R]	G-A		GGA-AGA	Gly-Arg	472	chr4:159627469 (+)	CTGGGTGTATATGGAGGGATGATTTACACT[G/A]GAATCTTTTACTGGATATTGAGAGGAATGG	chr4:158706317 (+)	0.77;HIGH RISK	0.02;DAMAGING	Olsen (2003) HUM MUT 22, 12
Acyl-CoA dehydrogenase deficiency	ETFDH	2110	Missense	DM	CM083496			[NM_004453.3:c.1828G>A] [NP_004444.2:p.G610R]	G-A		GGA-AGA	Gly-Arg	610	chr4:159629653 (+)	AATATTAACTGGGTGGTACCTGAAGGTGGA[G/A]GAGGACCTGCTTACAATGGAATGTAAactg	chr4:158708501 (+)	0.45;MEDIUM RISK	0.0;DAMAGING	Toscano (2008) NEU DIS 18, 755
Acyl-CoA dehydrogenase deficiency	ETFDH	2110	Missense	DM	CM104545			[NM_004453.3:c.1831G>A] [NP_004444.2:p.G611R]	G-A		GGA-AGA	Gly-Arg	611	chr4:159629656 (+)	ATTAACTGGGTGGTACCTGAAGGTGGAGGA[G/A]GACCTGCTTACAATGGAATGTAAactgcag	chr4:158708504 (+)		0.0;DAMAGING	Er (2010) CCA 411, 690
Acyl-CoA dehydrogenase deficiency	ETFDH	2110	Missense	DM	CM073027	rs759044284		[NM_004453.3:c.1285G>C] [NP_004444.2:p.G429R]	G-C		GGA-CGA	Gly-Arg	429	chr4:159624743 (+)	ACTAGTGAAAATCTCCAATCAAAGACAATA[G/C]gtaagaaattcctgtgtaaagtatacaaaa	chr4:158703591 (+)	0.55;MEDIUM RISK	0.02;DAMAGING	Olsen (2007) BRAIN 130, 2045
Acyl-CoA dehydrogenase deficiency, riboflavin-responsive	ETFDH	2110	Missense	DM	CM145899			[NM_004453.3:c.821G>A] [NP_004444.2:p.G274E]	G-A		GGA-GAA	Gly-Glu	274	chr4:159616785 (+)	CAAATTGTGAACCTCAAACCTACGGGATTG[G/A]ACTGAAGGAGgtatcctggtttgtttctgt	chr4:158695633 (+)			Zhu (2014) JHG 59, 256
Acyl-CoA dehydrogenase deficiency	ETFDH	2110	Missense	DM	CM180091			[NM_004453.3:c.1067G>A] [NP_004444.2:p.G356E]	G-A		GGA-GAA	Gly-Glu	356	chr4:159620233 (+)	ATCCTAGCATTCGGCCAACCTTGGAAGGTG[G/A]AAAAAGGATTGCATACGGAGCCAGAGCTCT	chr4:158699081 (+)			van der Westhuizen (2018) JNS 384, 121
Acyl-CoA dehydrogenase deficiency	ETFDH	2110	Missense	DM	CM024528	rs761669036		[NM_004453.3:c.1832G>A] [NP_004444.2:p.G611E]	G-A		GGA-GAA	Gly-Glu	611	chr4:159629657 (+)	TTAACTGGGTGGTACCTGAAGGTGGAGGAG[G/A]ACCTGCTTACAATGGAATGTAAactgcagc	chr4:158708505 (+)	0.76;HIGH RISK	0.0;DAMAGING	Goodman (2002) MGM 77, 86
Acyl-CoA dehydrogenase deficiency	ETFDH	2110	Nonsense	DM	CM108928			[NM_004453.3:c.820G>T] [NP_004444.2:p.G274*]	G-T		GGA-TGA	Gly-Term	274	chr4:159616784 (+)	GCAAATTGTGAACCTCAAACCTACGGGATT[G/T]GACTGAAGGAGgtatcctggtttgtttctg	chr4:158695632 (+)			Wolfe (2010) JIMD 33S3, S481
Acyl-CoA dehydrogenase deficiency	ETFDH	2110	Nonsense	DM	CM1313473			[NM_004453.3:c.1378G>T] [NP_004444.2:p.G460*]	G-T		GGA-TGA	Gly-Term	460	chr4:159627433 (+)	TCTGTTAGAAATATAAGACCGTCCTGCCAC[G/T]GAGTACTGGGTGTATATGGAGGGATGATTT	chr4:158706281 (+)			Xi (2014) JIMD 37, 399
Acyl-CoA dehydrogenase deficiency, riboflavin-responsive	ETFDH	2110	Missense	DM	CM188356			[NM_004453.3:c.229G>A] [NP_004444.2:p.G77S]	G-A		GGC-AGC	Gly-Ser	77	chr4:159603400 (+)	GAAGAAGCAGATGTTGTAATAGTTGGTGCA[G/A]GCCCTGCAGGGCTCTCTGCAGCTGTTCGTC	chr4:158682248 (+)			Fan (2018) MGM 16, 15
Acyl-CoA dehydrogenase deficiency	ETFDH	2110	Missense	DM	CM073031	rs775548362		[NM_004453.3:c.508G>T] [NP_004444.2:p.G170C]	G-T		GGC-TGC	Gly-Cys	170	chr4:159606273 (+)	atatttatagGGCTTCCAATGAATAATCAT[G/T]GCAATTACATTGTACGCTTGGGACATTTAG	chr4:158685121 (+)	0.84;VERY HIGH RISK	0.0;DAMAGING	Olsen (2007) BRAIN 130, 2045
Acyl-CoA dehydrogenase deficiency	ETFDH	2110	Missense	DM?	CM088129	rs763541530		[NM_004453.3:c.814G>A] [NP_004444.2:p.G272R]	G-A		GGG-AGG	Gly-Arg	272	chr4:159616778 (+)	TTGAGAGCAAATTGTGAACCTCAAACCTAC[G/A]GGATTGGACTGAAGGAGgtatcctggtttg	chr4:158695626 (+)		0.0;DAMAGING	Angle (2008) MGM 93, 36
Lipid storage myopathy	ETFDH	2110	Missense	DM	CM095726			[NM_004453.3:c.1399G>A] [NP_004444.2:p.G467R]	G-A		GGG-AGG	Gly-Arg	467	chr4:159627454 (+)	TCCTGCCACGGAGTACTGGGTGTATATGGA[G/A]GGATGATTTACACTGGAATCTTTTACTGGA	chr4:158706302 (+)	0.91;VERY HIGH RISK	0.0;DAMAGING	Wen (2010) JNNP 81, 231
Acyl-CoA dehydrogenase deficiency	ETFDH	2110	Missense	DM	CM093457	rs1174882036		[NM_004453.3:c.1399G>C] [NP_004444.2:p.G467R]	G-C		GGG-CGG	Gly-Arg	467	chr4:159627454 (+)	TCCTGCCACGGAGTACTGGGTGTATATGGA[G/C]GGATGATTTACACTGGAATCTTTTACTGGA	chr4:158706302 (+)		0.0;DAMAGING	Law (2009) CCA 404, 95
Acyl-CoA dehydrogenase deficiency	ETFDH	2110	Missense	DM	CM166213			[NM_004453.3:c.571G>A] [NP_004444.2:p.G191S]	G-A		GGT-AGT	Gly-Ser	191	chr4:159606336 (+)	AGCTGGATGGGCGAACAAGCAGAAGCCCTT[G/A]GTGTTGAAGTATACCCTGGTTATGCAGCTG	chr4:158685184 (+)			Béhin (2016) REV NEUROL 172, 231
Glutaric acidaemia 2c	ETFDH	2110	Missense	DM	CM1715240	rs758218892		[NM_004453.3:c.739G>C] [NP_004444.2:p.G247R]	G-C		GGT-CGT	Gly-Arg	247	chr4:159616703 (+)	CTACATGCTAAAGTCACAATTTTTGCAGAA[G/C]GTTGCCATGGACATCTAGCCAAGCAACTAT	chr4:158695551 (+)			Meng (2017) JAMA PED 171, 173438
Acyl-CoA dehydrogenase deficiency	ETFDH	2110	Missense	DM?	CM1313484			[NM_004453.3:c.976G>C] [NP_004444.2:p.G326R]	G-C		GGT-CGT	Gly-Arg	326	chr4:159620142 (+)	aattaaatataagtgtaaatttttaagGTT[G/C]GTCTAGACTATCAGAATCCATACCTGAGTC	chr4:158698990 (+)			Xi (2014) JIMD 37, 399
Acyl-CoA dehydrogenase deficiency, riboflavin-responsive	ETFDH	2110	Missense	DM	CM188357			[NM_004453.3:c.1157G>A] [NP_004444.2:p.G386D]	G-A		GGT-GAT	Gly-Asp	386	chr4:159624615 (+)	AACTCACCTTTCCTGGTGGTTTACTAATTG[G/A]TTGTAGTCCTGGTTTTATGAATGTTCCCAA	chr4:158703463 (+)			Fan (2018) MGM 16, 15
Acyl-CoA dehydrogenase deficiency	ETFDH	2110	Missense	DM	CM134855			[NM_004453.3:c.1295T>A] [NP_004444.2:p.V432E]	T-A		GTA-GAA	Val-Glu	432	chr4:159627350 (+)	atttcatgtttttaataaaagGACTCCATG[T/A]AACTGAATATGAGGACAATTTGAAGAACTC	chr4:158706198 (+)			Wen (2013) MGM 109, 154
Acyl-CoA dehydrogenase deficiency	ETFDH	2110	Missense	DM	CM166218	rs760234838		[NM_004453.3:c.1331T>C] [NP_004444.2:p.V444A]	T-C		GTA-GCA	Val-Ala	444	chr4:159627386 (+)	AATATGAGGACAATTTGAAGAACTCATGGG[T/C]ATGGAAAGAGCTATATTCTGTTAGAAATAT	chr4:158706234 (+)			Béhin (2016) REV NEUROL 172, 231
Lipid storage myopathy	ETFDH	2110	Missense	DM	CM095724			[NM_004453.3:c.872T>G] [NP_004444.2:p.V291G]	T-G		GTA-GGA	Val-Gly	291	chr4:159618751 (+)	TTGATGAAAAGAACTGGAAACCTGGGAGAG[T/G]AGATCACACTGTTGGTTGGCCCTTGGACAG	chr4:158697599 (+)	0.73;HIGH RISK	0.0;DAMAGING	Wen (2010) JNNP 81, 231
Acyl-CoA dehydrogenase deficiency	ETFDH	2110	Missense	DM	CM050250			[NM_004453.3:c.299T>A] [NP_004444.2:p.V100E]	T-A		GTG-GAG	Val-Glu	100	chr4:159603470 (+)	TGGCTGTGGCACATGAAAAGGACATCCGTG[T/A]GTGTCTAGTGGAGAAAGCTGCCCAGATAGG	chr4:158682318 (+)	0.91;VERY HIGH RISK	0.0;DAMAGING	Olsen (2005) PREN DIAG 25, 60
Glutaric acidaemia 2	ETFDH	2110	Missense	DM	CM183683			[NM_004453.3:c.473T>G] [NP_004444.2:p.V158G]	T-G		GTG-GGG	Val-Gly	158	chr4:159605811 (+)	GAATTTTAACAGAGAAATACAGAATTCCTG[T/G]GCCAATTCTTCCAGgtaaggtatagtgaat	chr4:158684659 (+)			Tong (2018) SCI REP 8, 5214
Acyl-CoA dehydrogenase deficiency, riboflavin-responsive	ETFDH	2110	Missense	DM	CM145897	rs1436514087		[NM_004453.3:c.1810G>T] [NP_004444.2:p.V604L]	G-T		GTG-TTG	Val-Leu	604	chr4:159629635 (+)	ATTAAAGATCCAAGTCAGAATATTAACTGG[G/T]TGGTACCTGAAGGTGGAGGAGGACCTGCTT	chr4:158708483 (+)			Zhu (2014) JHG 59, 256
Acyl-CoA dehydrogenase deficiency	ETFDH	2110	Missense	DM	CM073032	rs558005496		[NM_004453.3:c.1351G>C] [NP_004444.2:p.V451L]	G-C		GTT-CTT	Val-Leu	451	chr4:159627406 (+)	AACTCATGGGTATGGAAAGAGCTATATTCT[G/C]TTAGAAATATAAGACCGTCCTGCCACGGAG	chr4:158706254 (+)	0.46;MEDIUM RISK	0.05;DAMAGING	Olsen (2007) BRAIN 130, 2045
Acyl-CoA dehydrogenase deficiency	ETFDH	2110	Missense	DM	CM088126	rs765742496		[NM_004453.3:c.1852T>C] [NP_004444.2:p.*618Q]	T-C		TAA-CAA	Term-Gln	618	chr4:159629677 (+)	GGTGGAGGAGGACCTGCTTACAATGGAATG[T/C]AAactgcagctagccagtttctttcaagta	chr4:158708525 (+)			Angle (2008) MGM 93, 36
Acyl-CoA dehydrogenase deficiency	ETFDH	2110	Nonsense	DM	CM050251			[NM_004453.3:c.1425C>A] [NP_004444.2:p.Y475*]	C-A		TAC-TAA	Tyr-Term	475	chr4:159627480 (+)	TGGAGGGATGATTTACACTGGAATCTTTTA[C/A]TGGATATTGAGAGGAATGGAGCCGTGGACT	chr4:158706328 (+)			Olsen (2005) PREN DIAG 25, 60
Glutaric acidaemia 2	ETFDH	2110	Missense	DM	CM183676			[NM_004453.3:c.812A>G] [NP_004444.2:p.Y271C]	A-G		TAC-TGC	Tyr-Cys	271	chr4:159616776 (+)	ATTTGAGAGCAAATTGTGAACCTCAAACCT[A/G]CGGGATTGGACTGAAGGAGgtatcctggtt	chr4:158695624 (+)			Tong (2018) SCI REP 8, 5214
Acyl-CoA dehydrogenase deficiency	ETFDH	2110	Missense	DM	CM111342	rs781531865		[NM_004453.3:c.998A>G] [NP_004444.2:p.Y333C]	A-G		TAC-TGC	Tyr-Cys	333	chr4:159620164 (+)	ttaagGTTGGTCTAGACTATCAGAATCCAT[A/G]CCTGAGTCCATTTAGAGAGTTCCAAAGGTG	chr4:158699012 (+)		0.0;DAMAGING	Wang (2011) J MOL MED 89, 569
Acyl-CoA dehydrogenase deficiency	ETFDH	2110	Missense	DM	CM147276			[NM_004453.3:c.1082A>G] [NP_004444.2:p.Y361C]	A-G		TAC-TGC	Tyr-Cys	361	chr4:159620248 (+)	CAACCTTGGAAGGTGGAAAAAGGATTGCAT[A/G]CGGAGCCAGAGCTCTCAATGAAGGTGGCTT	chr4:158699096 (+)			Sahai (2014) JIMD REP 13, 1
Acyl-CoA dehydrogenase deficiency	ETFDH	2110	Missense	DM	CM166217	rs1441657866		[NM_004453.3:c.769T>C] [NP_004444.2:p.Y257H]	T-C		TAT-CAT	Tyr-His	257	chr4:159616733 (+)	GGTTGCCATGGACATCTAGCCAAGCAACTA[T/C]ATAAGAAGTTTGATTTGAGAGCAAATTGTG	chr4:158695581 (+)			Béhin (2016) REV NEUROL 172, 231
Acyl-CoA dehydrogenase deficiency	ETFDH	2110	Missense	DM?	CM1313488	rs182913453		[NM_004453.3:c.1657T>C] [NP_004444.2:p.Y553H]	T-C		TAT-CAT	Tyr-His	553	chr4:159627969 (+)	AGTATACCTGTAAATAGAAATCTGTCGATA[T/C]ATGATGGGCCCGAGCAGCGATTCTGTCCTG	chr4:158706817 (+)			Xi (2014) JIMD 37, 399
Lipid storage myopathy	ETFDH	2110	Missense	DM	CM090776			[NM_004453.3:c.1519T>G] [NP_004444.2:p.Y507D]	T-G		TAT-GAT	Tyr-Asp	507	chr4:159627831 (+)	AAGCCAGCCAAGGATTGCACACCTATTGAG[T/G]ATCCAAAACCCGATGGACAGATCAGTTTTG	chr4:158706679 (+)	0.8;HIGH RISK	0.0;DAMAGING	Ohkuma (2009) MUSC NERVE 39, 333
Lipid storage myopathy	ETFDH	2110	Nonsense	DM	CM095728	rs745714733		[NM_004453.3:c.1395T>G] [NP_004444.2:p.Y465*]	T-G		TAT-TAG	Tyr-Term	465	chr4:159627450 (+)	ACCGTCCTGCCACGGAGTACTGGGTGTATA[T/G]GGAGGGATGATTTACACTGGAATCTTTTAC	chr4:158706298 (+)			Wen (2010) JNNP 81, 231
Acyl-CoA dehydrogenase deficiency	ETFDH	2110	Missense	DM	CM024515			[NM_004453.3:c.146A>G] [NP_004444.2:p.Y49C]	A-G		TAT-TGT	Tyr-Cys	49	chr4:159601730 (+)	TGCCTCGAATTACTACCCATTATACTATTT[A/G]TCCCCGGGATAAGGACAAGAGATGGGAAGg	chr4:158680578 (+)	0.45;MEDIUM RISK	0.18;TOLERATED	Goodman (2002) MGM 77, 86
Lipid storage myopathy	ETFDH	2110	Missense	DM	CM095717	rs780015493		[NM_004453.3:c.770A>G] [NP_004444.2:p.Y257C]	A-G		TAT-TGT	Tyr-Cys	257	chr4:159616734 (+)	GTTGCCATGGACATCTAGCCAAGCAACTAT[A/G]TAAGAAGTTTGATTTGAGAGCAAATTGTGA	chr4:158695582 (+)	0.52;MEDIUM RISK	0.01;DAMAGING	Wen (2010) JNNP 81, 231
Acyl-CoA dehydrogenase deficiency	ETFDH	2110	Missense	DM	CM024517			[NM_004453.3:c.244T>C] [NP_004444.2:p.S82P]	T-C		TCT-CCT	Ser-Pro	82	chr4:159603415 (+)	GTAATAGTTGGTGCAGGCCCTGCAGGGCTC[T/C]CTGCAGCTGTTCGTCTAAAACAGTTGGCTG	chr4:158682263 (+)	0.88;VERY HIGH RISK	0.0;DAMAGING	Goodman (2002) MGM 77, 86
Acyl-CoA dehydrogenase deficiency	ETFDH	2110	Missense	DM	CM157749			[NM_004453.3:c.920C>G] [NP_004444.2:p.S307C]	C-G		TCT-TGT	Ser-Cys	307	chr4:159618799 (+)	GGCCCTTGGACAGACATACCTATGGAGGAT[C/G]TTTCCTCTATCATTTGAATGAAGGTGAACC	chr4:158697647 (+)			Peng (2015) BMC N 15, 114
Acyl-CoA dehydrogenase deficiency	ETFDH	2110	Missense	DM	CM024516	rs887871605		[NM_004453.3:c.245C>T] [NP_004444.2:p.S82F]	C-T		TCT-TTT	Ser-Phe	82	chr4:159603416 (+)	TAATAGTTGGTGCAGGCCCTGCAGGGCTCT[C/T]TGCAGCTGTTCGTCTAAAACAGTTGGCTGT	chr4:158682264 (+)	0.87;VERY HIGH RISK	0.0;DAMAGING	Goodman (2002) MGM 77, 86
Glutaric acidaemia 2c	ETFDH	2110	Missense	DM	CM186560	rs748116203		[NM_004453.3:c.1238C>T] [NP_004444.2:p.S413F]	C-T		TCT-TTT	Ser-Phe	413	chr4:159624696 (+)	CAATGAAAAGTGGAATTTTAGCAGCAGAAT[C/T]TATTTTTAATCAACTAACTAGTGAAAATCT	chr4:158703544 (+)			Dillon (2018) EJHG 26, 644
Acyl-CoA dehydrogenase deficiency	ETFDH	2110	Missense	DM?	CM1313481	rs1467428857		[NM_004453.3:c.353G>T] [NP_004444.2:p.C118F]	G-T		TGC-TTC	Cys-Phe	118	chr4:159603524 (+)	AGATAGGAGCTCATACTCTCTCAGGGGCTT[G/T]CCTTGATCCAGGTGCTTTTAAAGAACTCTT	chr4:158682372 (+)			Xi (2014) JIMD 37, 399
Acyl-CoA dehydrogenase deficiency	ETFDH	2110	Missense	DM	CM134863	rs754082348		[NM_004453.3:c.835T>C] [NP_004444.2:p.W279R]	T-C		TGG-CGG	Trp-Arg	279	chr4:159618714 (+)	ttttttgtttgctttttttttttttagTTA[T/C]GGGTTATTGATGAAAAGAACTGGAAACCTG	chr4:158697562 (+)			Wen (2013) MGM 109, 154
Acyl-CoA dehydrogenase deficiency	ETFDH	2110	Missense	DM	CM134861			[NM_004453.3:c.1027T>C] [NP_004444.2:p.W343R]	T-C		TGG-CGG	Trp-Arg	343	chr4:159620193 (+)	TACCTGAGTCCATTTAGAGAGTTCCAAAGG[T/C]GGAAACACCATCCTAGCATTCGGCCAACCT	chr4:158699041 (+)			Wen (2013) MGM 109, 154
Acyl-CoA dehydrogenase deficiency	ETFDH	2110	Missense	DM	CM177626	rs1156517377		[NM_004453.3:c.1333T>C] [NP_004444.2:p.W445R]	T-C		TGG-CGG	Trp-Arg	445	chr4:159627388 (+)	TATGAGGACAATTTGAAGAACTCATGGGTA[T/C]GGAAAGAGCTATATTCTGTTAGAAATATAA	chr4:158706236 (+)			Ghosh (2017) ADC 102, 1019
Acyl-CoA dehydrogenase deficiency	ETFDH	2110	Missense	DM	CM154308			[NM_004453.3:c.1450T>C] [NP_004444.2:p.W484R]	T-C		TGG-CGG	Trp-Arg	484	chr4:159627505 (+)	TTTTACTGGATATTGAGAGGAATGGAGCCG[T/C]GGACTCTGAAACATAAAGgtaattcaaaca	chr4:158706353 (+)			Wen (2015) NS 36, 853
Acyl-CoA dehydrogenase deficiency	ETFDH	2110	Nonsense	DM	CM024519	rs767249944		[NM_004453.3:c.545G>A] [NP_004444.2:p.W182*]	G-A		TGG-TAG	Trp-Term	182	chr4:159606310 (+)	ACATTGTACGCTTGGGACATTTAGTGAGCT[G/A]GATGGGCGAACAAGCAGAAGCCCTTGGTGT	chr4:158685158 (+)			Goodman (2002) MGM 77, 86
Acyl-CoA dehydrogenase deficiency	ETFDH	2110	Nonsense	DM	CM147277	rs1235904433		[NM_004453.3:c.858G>A] [NP_004444.2:p.W286*]	G-A		TGG-TGA	Trp-Term	286	chr4:159618737 (+)	ttagTTATGGGTTATTGATGAAAAGAACTG[G/A]AAACCTGGGAGAGTAGATCACACTGTTGGT	chr4:158697585 (+)			Sahai (2014) JIMD REP 13, 1
Acyl-CoA dehydrogenase deficiency	ETFDH	2110	Nonsense	DM	CM120700	rs796051960		[NM_004453.3:c.1809G>A] [NP_004444.2:p.W603*]	G-A		TGG-TGA	Trp-Term	603	chr4:159629634 (+)	TATTAAAGATCCAAGTCAGAATATTAACTG[G/A]GTGGTACCTGAAGGTGGAGGAGGACCTGCT	chr4:158708482 (+)			Sugai (2012) NEU DIS 22, 159
Lipid storage myopathy	ETFDH	2110	Missense	DM	CM095725	rs1292908960		[NM_004453.3:c.393G>C] [NP_004444.2:p.W131C]	G-C		TGG-TGC	Trp-Cys	131	chr4:159603564 (+)	AGGTGCTTTTAAAGAACTCTTCCCAGACTG[G/C]AAAGAGAAGGGGgtatgaaaaattgttttt	chr4:158682412 (+)	0.79;HIGH RISK	0.0;DAMAGING	Wen (2010) JNNP 81, 231
Acyl-CoA dehydrogenase deficiency	ETFDH	2110	Missense	DM	CM149847			[NM_004453.3:c.890G>T] [NP_004444.2:p.W297L]	G-T		TGG-TTG	Trp-Leu	297	chr4:159618769 (+)	AACCTGGGAGAGTAGATCACACTGTTGGTT[G/T]GCCCTTGGACAGACATACCTATGGAGGATC	chr4:158697617 (+)			Shioya (2014) JNS 346, 350
Acyl-CoA dehydrogenase deficiency	ETFDH	2110	Missense	DM	CM081236			[NM_004453.3:c.1774T>C] [NP_004444.2:p.C592R]	T-C		TGT-CGT	Cys-Arg	592	chr4:159629599 (+)	AATGCTCAGAACTGTGTACATTGTAAAACA[T/C]GTGATATTAAAGATCCAAGTCAGAATATTA	chr4:158708447 (+)	0.96;VERY HIGH RISK	0.0;DAMAGING	Yotsumoto (2008) MGM 94, 61
Acyl-CoA dehydrogenase deficiency, riboflavin-responsive	ETFDH	2110	Nonsense	DM	CM145895			[NM_004453.3:c.303T>A] [NP_004444.2:p.C101*]	T-A		TGT-TGA	Cys-Term	101	chr4:159603474 (+)	TGTGGCACATGAAAAGGACATCCGTGTGTG[T/A]CTAGTGGAGAAAGCTGCCCAGATAGGAGCT	chr4:158682322 (+)			Zhu (2014) JHG 59, 256
Lipid storage myopathy	ETFDH	2110	Missense	DM	CM095718	rs1200031596		[NM_004453.3:c.1227A>C] [NP_004444.2:p.L409F]	A-C		TTA-TTC	Leu-Phe	409	chr4:159624685 (+)	TACTCACACAGCAATGAAAAGTGGAATTTT[A/C]GCAGCAGAATCTATTTTTAATCAACTAACT	chr4:158703533 (+)	0.56;MEDIUM RISK	0.0;DAMAGING	Wen (2010) JNNP 81, 231
Acyl-CoA dehydrogenase deficiency	ETFDH	2110	Missense	DM	CM081243	rs1218671512		[NM_004453.3:c.922T>G] [NP_004444.2:p.F308V]	T-G		TTC-GTC	Phe-Val	308	chr4:159618801 (+)	CCCTTGGACAGACATACCTATGGAGGATCT[T/G]TCCTCTATCATTTGAATGAAGGTGAACCCC	chr4:158697649 (+)	0.91;VERY HIGH RISK	0.0;DAMAGING	Yotsumoto (2008) MGM 94, 61
Acyl-CoA dehydrogenase deficiency	ETFDH	2110	Missense	DM	CM119149			[NM_004453.3:c.383T>C] [NP_004444.2:p.F128S]	T-C		TTC-TCC	Phe-Ser	128	chr4:159603554 (+)	GCCTTGATCCAGGTGCTTTTAAAGAACTCT[T/C]CCCAGACTGGAAAGAGAAGGGGgtatgaaa	chr4:158682402 (+)		0.0;DAMAGING	Er (2011) BMCSB 11, 43
Acyl-CoA dehydrogenase deficiency	ETFDH	2110	Missense	DM	CM134860			[NM_004453.3:c.528G>C] [NP_004444.2:p.L176F]	G-C		TTG-TTC	Leu-Phe	176	chr4:159606293 (+)	GAATAATCATGGCAATTACATTGTACGCTT[G/C]GGACATTTAGTGAGCTGGATGGGCGAACAA	chr4:158685141 (+)			Wen (2013) MGM 109, 154
Acyl-CoA dehydrogenase deficiency	ETFDH	2110	Missense	DM	CM024522			[NM_004453.3:c.786G>T] [NP_004444.2:p.L262F]	G-T		TTG-TTT	Leu-Phe	262	chr4:159616750 (+)	AGCCAAGCAACTATATAAGAAGTTTGATTT[G/T]AGAGCAAATTGTGAACCTCAAACCTACGGG	chr4:158695598 (+)	0.93;VERY HIGH RISK	0.0;DAMAGING	Goodman (2002) MGM 77, 86
Acyl-CoA dehydrogenase deficiency	ETFDH	2110	Missense	DM?	CM1313483			[NM_004453.3:c.692T>C] [NP_004444.2:p.F231S]	T-C		TTT-TCT	Phe-Ser	231	chr4:159616656 (+)	tttaacatgtttttgcttttcagGCAACAT[T/C]TGAGAGAGGACTGGAACTACATGCTAAAGT	chr4:158695504 (+)			Xi (2014) JIMD 37, 399
Acyl-CoA dehydrogenase deficiency	ETFDH	2110	Missense	DM?	CM088128	rs1448673327		[NM_004453.3:c.731T>C] [NP_004444.2:p.F244S]	T-C		TTT-TCT	Phe-Ser	244	chr4:159616695 (+)	GACTGGAACTACATGCTAAAGTCACAATTT[T/C]TGCAGAAGGTTGCCATGGACATCTAGCCAA	chr4:158695543 (+)		0.0;DAMAGING	Angle (2008) MGM 93, 36
Acyl-CoA dehydrogenase deficiency	ETFDH	2110	Missense	DM	CM136157			[NM_004453.3:c.779T>C] [NP_004444.2:p.F260S]	T-C		TTT-TCT	Phe-Ser	260	chr4:159616743 (+)	GACATCTAGCCAAGCAACTATATAAGAAGT[T/C]TGATTTGAGAGCAAATTGTGAACCTCAAAC	chr4:158695591 (+)			Buján (2014) JIMD 37, 53
Acyl-CoA dehydrogenase deficiency	ETFDH	2110	Regulatory	DM	CR134869	rs1001221143			A-G	-75 relative to MET				chr4:159593534 (+)	TCCGGCAGGTGATGGCGCCCCCCGCGGCCT[A/G]GAGGTCCAGCGCCCGCCGCGAGCAGCGGAC	chr4:158672382 (+)			Wen (2013) MGM 109, 154
Acyl-CoA dehydrogenase deficiency	ETFDH	2110	Splice	DM	CS167035	rs1373597092		[NM_004453.3:c.34+5G>C]	G-C	IVS 1, ds, +5				chr4:159593647 (+)	GCCGCTAGCCAAGCTGTCCTGCCTGGgtga[G/C]aggaaacgggcggtggggataagtggagga	chr4:158672495 (+)			Pontoizeau (2016) JIMD REP 27, 39
Acyl-CoA dehydrogenase deficiency	ETFDH	2110	Splice	DM	CS1817314			[NM_004453.3:c.1285+1G>A]	G-A	IVS 10, ds, +1				chr4:159624744 (+)	CTAGTGAAAATCTCCAATCAAAGACAATAG[G/A]taagaaattcctgtgtaaagtatacaaaag	chr4:158703592 (+)			Missaglia (2018) LHD 17,
Lipid storage myopathy	ETFDH	2110	Splice	DM	CS095732	rs776853600		[NM_004453.3:c.1691-3C>G]	C-G	IVS 12, as, -3				chr4:159629513 (+)	ggcacttcaatattatttatttttactttt[C/G]agGAGTTTATGAATTTGTACCTGTGGAACA	chr4:158708361 (+)			Wen (2010) JNNP 81, 231
Acyl-CoA dehydrogenase deficiency	ETFDH	2110	Splice	DM	CS951401	rs917285990		[NM_004453.3:c.1690+1G>T]	G-T	IVS 12, ds, +1				chr4:159628003 (+)	ATGGGCCCGAGCAGCGATTCTGTCCTGCAG[G/T]taataatttccatctattcctaaatatttg	chr4:158706851 (+)			Beard (1995) HMG 4, 157
Acyl-CoA dehydrogenase deficiency	ETFDH	2110	Splice	DM	CS141062			[NM_004453.3:c.158A>G]	A-G	IVS 2, ds, -18				chr4:159601742 (+)	CTACCCATTATACTATTTATCCCCGGGATA[A/G]GGACAAGAGATGGGAAGgtaagtaataatt	chr4:158680590 (+)			Olsen (2014) HUM MUT 35, 86
Acyl-CoA dehydrogenase deficiency	ETFDH	2110	Splice	DM	CS134865			[NM_004453.3:c.175+2T>C]	T-C	IVS 2, ds, +2				chr4:159601761 (+)	TCCCCGGGATAAGGACAAGAGATGGGAAGg[T/C]aagtaataatttgtgtacaattcctgagac	chr4:158680609 (+)			Wen (2013) MGM 109, 154
Acyl-CoA dehydrogenase deficiency	ETFDH	2110	Splice	DM	CS166219			[NM_004453.3:c.406-2A>G]	A-G	IVS 3, as, -2				chr4:159605742 (+)	aaaaacatttctttttcttcttttatttct[A/G]gGCTCCACTTAACACTCCTGTAACAGAAGA	chr4:158684590 (+)			Béhin (2016) REV NEUROL 172, 231
Glutaric acidaemia 2c	ETFDH	2110	Splice	DM	CS1715239			[NM_004453.3:c.405+3A>G]	A-G	IVS 3, ds, +3				chr4:159603579 (+)	ACTCTTCCCAGACTGGAAAGAGAAGGGGgt[A/G]tgaaaaattgttttttatacaaagtctaat	chr4:158682427 (+)			Meng (2017) JAMA PED 171, 173438
Lipid storage myopathy	ETFDH	2110	Splice	DM	CS042811	rs796051965		[NM_004453.3:c.405+3A>T]	A-T	IVS 3, ds, +3				chr4:159603579 (+)	ACTCTTCCCAGACTGGAAAGAGAAGGGGgt[A/T]tgaaaaattgttttttatacaaagtctaat	chr4:158682427 (+)			Olsen (2004) JIMD 27, 671
Lipid storage myopathy	ETFDH	2110	Splice	DM	CS095730			[NM_004453.3:c.405+1G>A]	G-A	IVS 3, ds, +1				chr4:159603577 (+)	GAACTCTTCCCAGACTGGAAAGAGAAGGGG[G/A]tatgaaaaattgttttttatacaaagtcta	chr4:158682425 (+)			Wen (2010) JNNP 81, 231
Acyl-CoA dehydrogenase deficiency	ETFDH	2110	Splice	DM	CS1313471			[NM_004453.3:c.405+1G>T]	G-T	IVS 3, ds, +1				chr4:159603577 (+)	GAACTCTTCCCAGACTGGAAAGAGAAGGGG[G/T]tatgaaaaattgttttttatacaaagtcta	chr4:158682425 (+)			Xi (2014) JIMD 37, 399
Lipid storage myopathy	ETFDH	2110	Splice	DM	CS095731			[NM_004453.3:c.488-9T>C]	T-C	IVS 4, as, -9				chr4:159606244 (+)	ataaaaagtcagatttataaattaagcata[T/C]atttatagGGCTTCCAATGAATAATCATGG	chr4:158685092 (+)			Wen (2010) JNNP 81, 231
Acyl-CoA dehydrogenase deficiency	ETFDH	2110	Splice	DM	CS134866			[NM_004453.3:c.606+7A>G]	A-G	IVS 5, ds, +7				chr4:159606378 (+)	TACCCTGGTTATGCAGCTGCTGAGgtttgt[A/G]tagttttgttttgttttaatatttatagga	chr4:158685226 (+)			Wen (2013) MGM 109, 154
Acyl-CoA dehydrogenase deficiency	ETFDH	2110	Splice	DM	CS105903			[NM_004453.3:c.832-1G>A]	G-A	IVS 7, as, -1				chr4:159618710 (+)	ggacttttttgtttgcttttttttttttta[G/A]TTATGGGTTATTGATGAAAAGAACTGGAAA	chr4:158697558 (+)			Wasant (2010) PED NEUROL 43, 279
Glutaric acidaemia 2	ETFDH	2110	Splice	DM	CS1719776	rs764060500		[NM_004453.3:c.1117-2A>G]	A-G	IVS 9, as, -2				chr4:159624573 (+)	aacaaatgtattctgaatctttgtttcctc[A/G]gTCTATACCAAAACTCACCTTTCCTGGTGG	chr4:158703421 (+)			Hackl (2017) PED NEPH 32, 791
Acyl-CoA dehydrogenase deficiency	ETFDH	2110	Splice	DM	CS147281			[NM_004453.3:c.1110C>G]	C-G	IVS 9, ds, -7				chr4:159620276 (+)	ATACGGAGCCAGAGCTCTCAATGAAGGTGG[C/G]TTTCAGgtaactcttccaacttttattttc	chr4:158699124 (+)			Sahai (2014) JIMD REP 13, 1
Pontocerebellar hypoplasia 1	EXOSC3	51010	Missense	DM	CM130711	rs1325914775	kozak sequence	[NM_016042.3:c.2T>C] [NP_057126.2:p.M1T]	T-C		ATG-ACG	Met-Thr	1	chr9:37785040 (-)	accggaaacggtgtttggtggagcccgcgA[T/C]GGCCGAACCTGCGTCTGTCGCGGCTGAATC	chr9:37785043 (-)		0.0;DAMAGING	Rudnik-Schöneborn (2013) NEUROLOGY 80, 438
Pontocerebellar hypoplasia 1	EXOSC3	51010	Missense	DM	CM125758	rs141138948		[NM_016042.3:c.395A>C] [NP_057126.2:p.D132A]	A-C		GAT-GCT	Asp-Ala	132	chr9:37783990 (-)	CAGCTAAATCTGGAGATATATTCAAAGTTG[A/C]TGTTGGAGGGAGTGAGCCAGCTTCTTTGTC	chr9:37783993 (-)		0.02;DAMAGING	Wan (2012) NAT GENET 44, 704
Pontocerebellar hypoplasia 1	EXOSC3	51010	Missense	DM	CM125761	rs387907195		[NM_016042.3:c.415G>C] [NP_057126.2:p.A139P]	G-C		GCT-CCT	Ala-Pro	139	chr9:37783970 (-)	TTCAAAGTTGATGTTGGAGGGAGTGAGCCA[G/C]CTTCTTTGTCTTACTTGTCATTTGAAGGTG	chr9:37783973 (-)		0.0;DAMAGING	Wan (2012) NAT GENET 44, 704
Pontocerebellar hypoplasia 1	EXOSC3	51010	Missense	DM	CM141584	rs1471646898		[NM_016042.3:c.404G>A] [NP_057126.2:p.G135E]	G-A		GGG-GAG	Gly-Glu	135	chr9:37783981 (-)	CTGGAGATATATTCAAAGTTGATGTTGGAG[G/A]GAGTGAGCCAGCTTCTTTGTCTTACTTGTC	chr9:37783984 (-)			Eggens (2014) OJRD 9, 23
Pontocerebellar hypoplasia 1	EXOSC3	51010	Missense	DM	CM125759	rs387907196		[NM_016042.3:c.92G>C] [NP_057126.2:p.G31A]	G-C		GGT-GCT	Gly-Ala	31	chr9:37784950 (-)	GCACAGTACTAGGTCAGGTGGTGCTCCCGG[G/C]TGAGGAGCTGCTCCTGCCGGAACAGGAGGA	chr9:37784953 (-)		0.01;DAMAGING	Wan (2012) NAT GENET 44, 704
Pontocerebellar hypoplasia 1	EXOSC3	51010	Missense	DM?	CM141587	rs766461372		[NM_016042.3:c.334G>A] [NP_057126.2:p.V112I]	G-A		GTA-ATA	Val-Ile	112	chr9:37784051 (-)	tcattctgtttctttttgtagTATGTTCCA[G/A]TAAAAGGAGACCATGTGATTGGCATAGTGA	chr9:37784054 (-)			Eggens (2014) OJRD 9, 23
Intellectual disability, early-onset spasticity, and cerebellar atrophy	EXOSC3	51010	Missense	DM	CM138029	rs374550999		[NM_016042.3:c.238G>T] [NP_057126.2:p.V80F]	G-T		GTC-TTC	Val-Phe	80	chr9:37784804 (-)	GGCCTTCGGCGCTGTGGGGACCGCCTGCTG[G/T]TCACCAAGTGCGGCCGCCTCCGTCACAAGG	chr9:37784807 (-)			Zanni (2013) NEUROGENET 14, 247
Pontocerebellar hypoplasia 1	EXOSC3	51010	Missense	DM?	CM141589			[NM_016042.3:c.325T>A] [NP_057126.2:p.Y109N]	T-A		TAT-AAT	Tyr-Asn	109	chr9:37784060 (-)	gctgttttttcattctgtttctttttgtag[T/A]ATGTTCCAGTAAAAGGAGACCATGTGATTG	chr9:37784063 (-)			Eggens (2014) OJRD 9, 23
Fragile X mental retardation,FRAXE	EXOSC3	51010	Missense	DM?	CM1714230			[NM_016042.3:c.674A>C] [NP_057126.2:p.Y225S]	A-C		TAT-TCT	Tyr-Ser	225	chr9:37780830 (-)	GTGAAATCATACAGGAAGTGGGAAAACTCT[A/C]TCCACTGGAGATAGTATTTGGAATGAATGG	chr9:37780833 (-)			Fu (2017) UOG , epub
Pontocerebellar hypoplasia 1	EXOSC3	51010	Missense	DM	CM125760	rs672601332		[NM_016042.3:c.712T>C] [NP_057126.2:p.W238R]	T-C		TGG-CGG	Trp-Arg	238	chr9:37780792 (-)	GAGATAGTATTTGGAATGAATGGAAGAATA[T/C]GGGTTAAGGCAAAAACCATCCAGCAGACTT	chr9:37780795 (-)		0.0;DAMAGING	Wan (2012) NAT GENET 44, 704
Pontocerebellar hypoplasia 1	EXOSC3	51010	Splice	DM	CS125762	rs370087266		[NM_016042.3:c.475-12A>G]	A-G	IVS 2, as, -12				chr9:37782146 (-)	gtttgctgagaggaaatgaactggttttta[A/G]tatcattgtagGTTGGAGATCTCATCTATG	chr9:37782149 (-)			Wan (2012) NAT GENET 44, 704
Intellectual disability	EXOSC8	11340	Missense	DM?	CM1715557	rs535085627		[NM_181503.2:c.241C>T] [NP_852480.1:p.P81S]	C-T		CCT-TCT	Pro-Ser	81	chr13:37580059 (+)	gttcatagctgcagagtgtttctttcagTT[C/T]CTAATGTGGATCTACCACCCCTGTGTTCAT	chr13:37005922 (+)			Riazuddin (2017) MOL PSYCH 22, 1604
Spastic paraparesis, complicated	FA2H	79152	Missense	DM	CM170154	rs572112273		[NM_024306.4:c.704G>A] [NP_077282.3:p.R235H]	G-A		CGC-CAC	Arg-His	235	chr16:74752968 (-)	TCTGGAGCCTCATCGAGTACCTCATCCACC[G/A]CTTCCTGTTCCACATGAAGCCCCCCAGCGA	chr16:74719070 (-)			Magariello (2017) JNS 372, 347
Spastic paraparesis with thin corpus callosum	FA2H	79152	Missense	DM	CM129579			[NM_024306.4:c.509A>G] [NP_077282.3:p.Y170C]	A-G		TAC-TGC	Tyr-Cys	170	chr16:74760227 (-)	ctctctcaccctgatggccttcctgcagGT[A/G]CAGTGTCCCCATCATCTGGGTGCCCCTGGT	chr16:74726329 (-)		0.01;DAMAGING	Tonelli (2012) EJ NEUROL 19, e127
Leukodystrophy with spastic paraparesis	FA2H	79152	Splice	DM	CS113962			[NM_024306.4:c.270+3A>T]	A-T	IVS 1, ds, +3				chr16:74808381 (-)	CGTGGGAGAGCTCCGCGGGGAGCAGCAGgt[A/T]cagccgggccggggccccccaccccaaccc	chr16:74774483 (-)			Garone (2011) DMCN 53, 958
Hypomyelination & congenital cataract	FAM126A	84668	Nonsense	DM	CM125949			[NM_032581.3:c.649C>T] [NP_115970.2:p.R217*]	C-T		CGA-TGA	Arg-Term	217	chr7:23004128 (-)	ttttctagAATCTGTGTTTGTGGATATCCT[C/T]GACAACATGTAAGAAAATATAAAGGTATAA	chr7:22964509 (-)			Traverso (2013) EJPN 17, 108
Hypomyelination & congenital cataract	FAM126A	84668	Missense	DM	CM063977	rs72549407		[NM_032581.3:c.158T>C] [NP_115970.2:p.L53P]	T-C		CTA-CCA	Leu-Pro	53	chr7:23018063 (-)	gaattaacattttgtctttcttctagTTGC[T/C]AGAACCTGTCTGTCACCAGCTCTTTGAATT	chr7:22978444 (-)	0.57;MEDIUM RISK	0.01;DAMAGING	Zara (2006) NAT GENET 38, 1111
Hypomyelination & congenital cataract	FAM126A	84668	Missense	DM	CM1310051			[NM_032581.3:c.169T>C] [NP_115970.2:p.C57R]	T-C		TGT-CGT	Cys-Arg	57	chr7:23018052 (-)	ttgtctttcttctagTTGCTAGAACCTGTC[T/C]GTCACCAGCTCTTTGAATTCTATCGCAGTG	chr7:22978433 (-)			Traverso (2013) BBRC 439, 369
Hypomyelination & congenital cataract	FAM126A	84668	Splice	DM?	CS064402	rs72549405		[NM_032581.3:c.51+1G>A]	G-A	IVS 2, ds, +1				chr7:23030679 (-)	GTTGTGGAGGAATGGTTGTCAGAGTTTAAG[G/A]taatatttactgttctactatagtaattat	chr7:22991060 (-)			Zara (2006) NAT GENET 38, 1111
Hypomyelination & congenital cataract	FAM126A	84668	Splice	DM	CS118191			[NM_032581.3:c.333+1G>C]	G-C	IVS 4, ds, +1				chr7:23017887 (-)	GAAGCTCTTCTTCTAGGGGTTTACAATTTG[G/C]tttgtatttaatggagttaacaaaatcttt	chr7:22978268 (-)			Najmabadi (2011) NATURE 478, 57
Hypomyelination & congenital cataract	FAM126A	84668	Splice	DM	CS125950	rs886043139		[NM_032581.3:c.415-1G>A]	G-A	IVS 5, as, -1				chr7:23016428 (-)	ttttttctttattcaaatgtcttttctcta[G/A]CCTTCCAGCATTGGGTCCATGGCTCTGACT	chr7:22976809 (-)			Traverso (2013) EJPN 17, 108
Hypomyelination & congenital cataract	FAM126A	84668	Splice	DM?	CS064403	rs72549406		[NM_032581.3:c.414+1G>T]	G-T	IVS 5, ds, +1				chr7:23016959 (-)	TCTTTATCCAAACCATCTGTATACCATGAA[G/T]taagtgacattttatcacagtaagtttatt	chr7:22977340 (-)			Zara (2006) NAT GENET 38, 1111
Epileptic encephalopathy	FARS2	10667	Missense	DM	CM1611111	rs146988468		[NM_006567.4:c.467C>T] [NP_006558.1:p.T156M]	C-T		ACG-ATG	Thr-Met	156	chr6:5369270 (+)	TGAATCGGACTCACATGCTGAGAGCGCACA[C/T]GTCTGCACACCAGTGGGACTTGCTGCACGC	chr6:5369037 (+)			de Kovel (2016) MGGM 4, 568
Mitochondrial encephalopathy, fatal infantile Alpers	FARS2	10667	Missense	DM	CM128756	rs397514611		[NM_006567.4:c.986T>C] [NP_006558.1:p.I329T]	T-C		ATC-ACC	Ile-Thr	329	chr6:5545494 (+)	TAGCCATGATCCTCTACGACATCCCTGATA[T/C]CCGTCTCTTCTGGTGTGAGGACGAGCGCTT	chr6:5545261 (+)		0.0;DAMAGING	Elo (2012) HMG 21, 4521
Epilepsy, refractory, juvenile-onset and progressive myoclonus	FARS2	10667	Missense	DM	CM164480	rs863223958		[NM_006567.4:c.403C>G] [NP_006558.1:p.H135D]	C-G		CAC-GAC	His-Asp	135	chr6:5369206 (+)	AACTTTGACAGCCTGCTCATCCCAGCTGAT[C/G]ACCCCAGCAGGAAGAAGGGGGACAACTATT	chr6:5368973 (+)			Walker (2016) JCN 31, 1127
Epilepsy, refractory, juvenile-onset and progressive myoclonus	FARS2	10667	Missense	DM	CM164479	rs770035560		[NM_006567.4:c.253C>G] [NP_006558.1:p.P85A]	C-G		CCT-GCT	Pro-Ala	85	chr6:5369056 (+)	GGCAGGAACCTGCACAACCAGCAGCATCAC[C/G]CTCTGTGGCTGATCAAGGAGAGGGTGAAGG	chr6:5368823 (+)			Walker (2016) JCN 31, 1127
Encephalopathy, early infantile with epilepsy	FARS2	10667	Missense	DM	CM1613375			[NM_006567.4:c.1156C>G] [NP_006558.1:p.R386G]	C-G		CGA-GGA	Arg-Gly	386	chr6:5613492 (+)	TACGCAGAAAATGATTTCTATGACTTAGTC[C/G]GAACAATTGGAGGAGACCTGGTGGAAAAGG	chr6:5613259 (+)			Raviglione (2016) AJMGA 170, 3004
Encephalopathy and spastic paraparesis	FARS2	10667	Missense	DM	CM190479			[NM_006567.4:c.1256G>A] [NP_006558.1:p.R419H]	G-A		CGC-CAC	Arg-His	419	chr6:5771562 (+)	AGACCAGCCACTGCTACCGCATCACGTACC[G/A]CCACATGGAACGGACTCTGTCCCAGAGAGA	chr6:5771329 (+)			Jou (2019) JCME 8,
Mitochondrial dysfunction	FARS2	10667	Missense	DM	CM153470	rs775690041		[NM_006567.4:c.1255C>T] [NP_006558.1:p.R419C]	C-T		CGC-TGC	Arg-Cys	419	chr6:5771561 (+)	AAGACCAGCCACTGCTACCGCATCACGTAC[C/T]GCCACATGGAACGGACTCTGTCCCAGAGAG	chr6:5771328 (+)			Vernon (2015) AJMGA 167, 1147
Mitochondrial encephalopathy, fatal infantile Alpers	FARS2	10667	Missense	DM	CM128757	rs397514612		[NM_006567.4:c.1172A>T] [NP_006558.1:p.D391V]	A-T		GAC-GTC	Asp-Val	391	chr6:5613508 (+)	TCTATGACTTAGTCCGAACAATTGGAGGAG[A/T]CCTGGTGGAAAAGGTTGATCTCATAGACAA	chr6:5613275 (+)		0.0;DAMAGING	Elo (2012) HMG 21, 4521
Epilepsy, infantile-onset	FARS2	10667	Missense	DM	CM1310853	rs764427452		[NM_006567.4:c.973G>T] [NP_006558.1:p.D325Y]	G-T		GAC-TAC	Asp-Tyr	325	chr6:5545481 (+)	GGATTAGAAAGGCTAGCCATGATCCTCTAC[G/T]ACATCCCTGATATCCGTCTCTTCTGGTGTG	chr6:5545248 (+)			Almalki (2014) BBA 1842, 56
Developmental disorder	FARS2	10667	Missense	DM?	CM1721445			[NM_006567.4:c.905C>G] [NP_006558.1:p.A302G]	C-G		GCT-GGT	Ala-Gly	302	chr6:5545413 (+)	aaaaacaactattttgtttcctaatcacag[C/G]TGGTGCTCAAGACCGAATCGGCTGGGCTTT	chr6:5545180 (+)			McRae (2017) NATURE 542, 433
Epileptic encephalopathy, early onset	FARS2	10667	Missense	DM	CM1618166			[NM_006567.4:c.925G>A] [NP_006558.1:p.G309S]	G-A		GGC-AGC	Gly-Ser	309	chr6:5545433 (+)	ctaatcacagCTGGTGCTCAAGACCGAATC[G/A]GCTGGGCTTTTGGCCTAGGATTAGAAAGGC	chr6:5545200 (+)			Wiyono (2016) RCASE 4, 00199
Intellectual disability	FARS2	10667	Missense	DM	CM1814684	rs149605576		[NM_006567.4:c.589G>A] [NP_006558.1:p.V197M]	G-A		GTG-ATG	Val-Met	197	chr6:5369392 (+)	CACTACCCTATTTTCCACCAGCTGGAGGCC[G/A]TGCGGCTCTTCTCCAAGCATGAGgtgagtc	chr6:5369159 (+)			Hu (2018) MOL PSYCH epub, epub
Mitochondrial encephalomyopathy	FARS2	10667	Missense	DM	CM123187	rs397514610		[NM_006567.4:c.431A>G] [NP_006558.1:p.Y144C]	A-G		TAT-TGT	Tyr-Cys	144	chr6:5369234 (+)	ATCACCCCAGCAGGAAGAAGGGGGACAACT[A/G]TTACCTGAATCGGACTCACATGCTGAGAGC	chr6:5369001 (+)		0.0;DAMAGING	Shamseldin (2012) JMG 49, 234
Epileptic encephalopathy	FARS2	10667	Splice	DM	CS1611112			[NM_006567.4:c.905-1G>A]	G-A	IVS 4, as, -1				chr6:5545412 (+)	taaaaacaactattttgtttcctaatcaca[G/A]CTGGTGCTCAAGACCGAATCGGCTGGGCTT	chr6:5545179 (+)			de Kovel (2016) MGGM 4, 568
Age-related macular degeneration	FBLN5	10516	Missense	DM?	CM113499	rs141200859		[NM_006329.3:c.143C>T] [NP_006320.2:p.T48I]	C-T		ACC-ATC	Thr-Ile	48	chr14:92403527 (-)	tgtgcctttcagATATTGATGAATGCCGAA[C/T]CATCCCCGAGGCCTGCCGAGGAGACATGAT	chr14:91937183 (-)		0.54;TOLERATED	Auer-Grumbach (2011) BRAIN 134, 1839
Macular and cone/cone-rod dystrophy	FBLN5	10516	Missense	DM?	CM183781	rs140452924		[NM_006329.3:c.1093A>G] [NP_006320.2:p.I365V]	A-G		ATC-GTC	Ile-Val	365	chr14:92343923 (-)	GTGGTGTCAGGACGCTCCGTTCCCGCTGAC[A/G]TCTTCCAAATGCAAGCCACGACCCGCTACC	chr14:91877579 (-)			Birtel (2018) SCI REP 8,
Age-related macular degeneration	FBLN5	10516	Missense	DM	CM041762	rs28939072		[NM_006329.3:c.506T>C] [NP_006320.2:p.I169T]	T-C		ATT-ACT	Ile-Thr	169	chr14:92357678 (-)	tcactttgcttgcatttctgtttccagACA[T/C]TGATGAATGTCGCTATGGTTACTGCCAGCA	chr14:91891334 (-)	0.82;VERY HIGH RISK	0.0;DAMAGING	Stone (2004) NEJM 351, 346
Age-related macular degeneration	FBLN5	10516	Missense	DM	CM062698			[NM_006329.3:c.371A>C] [NP_006320.2:p.Q124P]	A-C		CAA-CCA	Gln-Pro	124	chr14:92403299 (-)	GCTTTGGATACCAGATGGATGAAAGCAACC[A/C]ATGTGTGGgtgagtagcccggccttttgtt	chr14:91936955 (-)	0.45;MEDIUM RISK	0.23;TOLERATED	Lotery (2006) HUM MUT 27, 568
Age-related macular degeneration	FBLN5	10516	Missense	DM	CM041761	rs121434301		[NM_006329.3:c.259C>T] [NP_006320.2:p.P87S]	C-T		CCC-TCC	Pro-Ser	87	chr14:92403411 (-)	CGAGGGCCCTACTCGAACCCCTACTCGACC[C/T]CCTACTCAGGTCCGTACCCAGCAGCTGCCC	chr14:91937067 (-)	0.47;MEDIUM RISK	0.88;TOLERATED	Stone (2004) NEJM 351, 346
Cutis laxa	FBLN5	10516	Nonsense	DM	CM109713			[NM_006329.3:c.850C>T] [NP_006320.2:p.R284*]	C-T		CGA-TGA	Arg-Term	284	chr14:92349310 (-)	CCTCCAGGCTACATCCTGCTGGATGACAAC[C/T]GAAGCTGCCAAGgtaaggctgtccggaggg	chr14:91882966 (-)			Nascimento (2010) ABD 85, 684
Charcot-Marie-Tooth disease, type 1	FBLN5	10516	Missense	DM	CM113495	rs864309526		[NM_006329.3:c.1117C>T] [NP_006320.2:p.R373C]	C-T		CGC-TGC	Arg-Cys	373	chr14:92343899 (-)	GCTGACATCTTCCAAATGCAAGCCACGACC[C/T]GCTACCCTGGGGCCTATTACATTTTCCAGA	chr14:91877555 (-)		0.07;TOLERATED	Auer-Grumbach (2011) BRAIN 134, 1839
Age-related macular degeneration	FBLN5	10516	Missense	DM	CM041760	rs121434300		[NM_006329.3:c.212G>A] [NP_006320.2:p.R71Q]	G-A		CGG-CAG	Arg-Gln	71	chr14:92403458 (-)	ACCAAAATGGCGGGTATTTATGCATTCCCC[G/A]GACAAACCCTGTGTATCGAGGGCCCTACTC	chr14:91937114 (-)	0.52;MEDIUM RISK	0.01;DAMAGING	Stone (2004) NEJM 351, 346
Age-related macular degeneration	FBLN5	10516	Missense	DM	CM041763	rs28939073		[NM_006329.3:c.1051C>T] [NP_006320.2:p.R351W]	C-T		CGG-TGG	Arg-Trp	351	chr14:92343965 (-)	TGCAGAGACCAGCCCTTTACCATCTTGTAC[C/T]GGGACATGGACGTGGTGTCAGGACGCTCCG	chr14:91877621 (-)	0.59;MEDIUM RISK	0.01;DAMAGING	Stone (2004) NEJM 351, 346
Phenotype modification in cutis laxa	FBLN5	10516	Missense	DM?	CM093576	rs377360782		[NM_006329.3:c.901C>A] [NP_006320.2:p.L301M]	C-A		CTG-ATG	Leu-Met	301	chr14:92347724 (-)	GAATGTGAGCACAGGAACCACACGTGCAAC[C/A]TGCAGCAGACGTGCTACAATTTACAAGGGG	chr14:91881380 (-)		0.05;DAMAGING	Mégarbané (2009) JID 129, 1650
Cutis laxa	FBLN5	10516	Nonsense	DM	CM130157	rs80338767		[NM_006329.3:c.1171G>T] [NP_006320.2:p.E391*]	G-T		GAA-TAA	Glu-Term	391	chr14:92343845 (-)	TTCCAGATCAAATCTGGGAATGAGGGCAGA[G/T]AATTTTACATGCGGgtaagagggagtgggg	chr14:91877501 (-)			Callewaert (2013) HUM MUT 34, 111
Age-related macular degeneration	FBLN5	10516	Missense	DM	CM041764	rs121434302		[NM_006329.3:c.1087G>A] [NP_006320.2:p.A363T]	G-A		GCT-ACT	Ala-Thr	363	chr14:92343929 (-)	ATGGACGTGGTGTCAGGACGCTCCGTTCCC[G/A]CTGACATCTTCCAAATGCAAGCCACGACCC	chr14:91877585 (-)	0.47;MEDIUM RISK	0.03;DAMAGING	Stone (2004) NEJM 351, 346
Cutis laxa	FBLN5	10516	Missense	DM	CM060263	rs80338765		[NM_006329.3:c.604G>A] [NP_006320.2:p.G202R]	G-A		GGA-AGA	Gly-Arg	202	chr14:92357580 (-)	TGCAACCCTGGTTTTACCCTCAATGAGGAT[G/A]GAAGGTCTTGCCAAGgtatgtgacgtgcat	chr14:91891236 (-)	0.7;HIGH RISK	0.01;DAMAGING	Hu (2006) JID 126, 283
Age-related macular degeneration	FBLN5	10516	Missense	DM	CM062699	rs149396611		[NM_006329.3:c.799G>A] [NP_006320.2:p.G267S]	G-A		GGC-AGC	Gly-Ser	267	chr14:92349361 (-)	CTCTGCCAACATGAGTGTGTGAACCAGCCC[G/A]GCACATACTTCTGCTCCTGCCCTCCAGGCT	chr14:91883017 (-)	0.85;VERY HIGH RISK	0.0;DAMAGING	Lotery (2006) HUM MUT 27, 568
Age-related macular degeneration	FBLN5	10516	Missense	DM	CM041765	rs121434303		[NM_006329.3:c.1235G>A] [NP_006320.2:p.G412E]	G-A		GGG-GAG	Gly-Glu	412	chr14:92336680 (-)	CCACCCTGGTGATGACACGCCCCATCAAAG[G/A]GCCCCGGGAAATCCAGCTGGACTTGGAAAT	chr14:91870336 (-)	0.52;MEDIUM RISK	0.37;TOLERATED	Stone (2004) NEJM 351, 346
Charcot-Marie-Tooth disease, spinal	FBLN5	10516	Missense	DM?	CM113498	rs144288844		[NM_006329.3:c.268G>A] [NP_006320.2:p.G90S]	G-A		GGT-AGT	Gly-Ser	90	chr14:92403402 (-)	TACTCGAACCCCTACTCGACCCCCTACTCA[G/A]GTCCGTACCCAGCAGCTGCCCCACCACTCT	chr14:91937058 (-)		0.73;TOLERATED	Auer-Grumbach (2011) BRAIN 134, 1839
Cuticular drusen	FBLN5	10516	Missense	DM?	CM163295	rs61734479		[NM_006329.3:c.376G>A] [NP_006320.2:p.V126M]	G-A		GTG-ATG	Val-Met	126	chr14:92403294 (-)	GGATACCAGATGGATGAAAGCAACCAATGT[G/A]TGGgtgagtagcccggccttttgttcctct	chr14:91936950 (-)			Duvvari (2016) PLOS ONE 11, e0152047
Age-related macular degeneration	FBLN5	10516	Missense	DM	CM041759	rs121434299		[NM_006329.3:c.178G>C] [NP_006320.2:p.V60L]	G-C		GTT-CTT	Val-Leu	60	chr14:92403492 (-)	CCCGAGGCCTGCCGAGGAGACATGATGTGT[G/C]TTAACCAAAATGGCGGGTATTTATGCATTC	chr14:91937148 (-)	0.52;MEDIUM RISK	0.25;TOLERATED	Stone (2004) NEJM 351, 346
Cutis laxa	FBLN5	10516	Missense	DM	CM021589	rs28939370		[NM_006329.3:c.679T>C] [NP_006320.2:p.S227P]	T-C		TCT-CCT	Ser-Pro	227	chr14:92353597 (-)	TGCGTGCAAACCTGCGTCAACACCTACGGC[T/C]CTTTCATCTGCCGCTGTGACCCAGGATATG	chr14:91887253 (-)	0.83;VERY HIGH RISK	0.0;DAMAGING	Loeys (2002) HMG 11, 2113
Cutis laxa	FBLN5	10516	Missense	DM	CM062700	rs80338766		[NM_006329.3:c.649T>C] [NP_006320.2:p.C217R]	T-C		TGC-CGC	Cys-Arg	217	chr14:92353627 (-)	gATGTGAACGAGTGTGCCACCGAGAACCCC[T/C]GCGTGCAAACCTGCGTCAACACCTACGGCT	chr14:91887283 (-)	0.95;VERY HIGH RISK	0.0;DAMAGING	Lotery (2006) HUM MUT 27, 568
Cutis laxa	FBLN5	10516	Missense	DM	CM148551			[NM_006329.3:c.432C>G] [NP_006320.2:p.C144W]	C-G		TGC-TGG	Cys-Trp	144	chr14:92361364 (-)	TTCCCACCAGTGCAACCCCACCCAGATCTG[C/G]ATCAATACTGAAGGCGGGTACACCTGCTCC	chr14:91895020 (-)			Kantaputra (2014) AJMGA 164, 2370
Mean cell haemoglobin, association with	FBXO7	25793	Missense	DP	CM1212336	rs11107		[NM_012179.3:c.345G>A] [NP_036311.3:p.M115I]	G-A		ATG-ATA	Met-Ile	115	chr22:32875190 (+)	TTTGGCCACCAGCTCCAATCAGACTAGCAT[G/A]CAGGATGAACAACCAAGTGATTCATTCCAA	chr22:32479203 (+)		0.19;TOLERATED	van der Harst (2012) NATURE 492, 369
Charcot-Marie-Tooth disease, type 4H	FGD4	121512	Missense	DM	CM073064	rs63749871		[NM_139241.3:c.893T>C] [NP_640334.2:p.M298T]	T-C		ATG-ACG	Met-Thr	298	chr12:32755151 (+)	TCCTTCAGAAATTGGCACCATTCCTTAAGA[T/C]GTATGGAGAATATGTGAAAGGATTTGATAA	chr12:32602217 (+)	0.82;VERY HIGH RISK	0.0;DAMAGING	Delague (2007) AJHG 81, 1
Charcot-Marie-Tooth disease, type 4H	FGD4	121512	Missense	DM	CM1511853			[NM_139241.3:c.1034T>C] [NP_640334.2:p.M345T]	T-C		ATG-ACG	Met-Thr	345	chr12:32760931 (+)	TCTGTGGGAGCTTAACTTTGCAGCATCACA[T/C]GCTAGAACCTGTTCAGCGGATTCCCCGGTA	chr12:32607997 (+)			Hyun (2015) AHG 79, 460
Charcot-Marie-Tooth disease, type 4H	FGD4	121512	Missense	DM	CM125802			[NM_139241.3:c.1698G>A] [NP_640334.2:p.M566I]	G-A		ATG-ATA	Met-Ile	566	chr12:32778650 (+)	GATCCGAGATAATGAAGTGACAATGTGTAT[G/A]AAATGTAAAGAACCTTTCAATGCACTGACA	chr12:32625716 (+)		0.0;DAMAGING	Baudot (2012) JPNERVS 17, 141
Charcot-Marie-Tooth disease, type 4H	FGD4	121512	Missense	DM	CM1511855	rs779572971		[NM_139241.3:c.1403G>A] [NP_640334.2:p.R468Q]	G-A		CGA-CAA	Arg-Gln	468	chr12:32772696 (+)	TCAGCTTGGTAGGCTCTAAATTCACAGTTC[G/A]AACCAGGGTTGGCATTGATGGAATGAAAAT	chr12:32619762 (+)			Hyun (2015) AHG 79, 460
Peroneal myoatrophy	FGD4	121512	Missense	DM	CM163186	rs372890690		[NM_139241.3:c.1730G>A] [NP_640334.2:p.R577Q]	G-A		CGA-CAA	Arg-Gln	577	chr12:32778682 (+)	AATGTAAAGAACCTTTCAATGCACTGACAC[G/A]AAGGAGGCATCATTGTCGAGCATGTGGATA	chr12:32625748 (+)			Yan (2016) ZEKZZ 54, 218
Charcot-Marie-Tooth disease, type 4H	FGD4	121512	Nonsense	DM	CM073065	rs118203972		[NM_139241.3:c.670C>T] [NP_640334.2:p.R224*]	C-T		CGA-TGA	Arg-Term	224	chr12:32751500 (+)	CTTTTGCTTACTGAAAGAGCTTATGTCAAC[C/T]GACTTGACCTCTTAGATCAGgtaagatttt	chr12:32598566 (+)			Stendel (2007) AJHG 81, 158
Charcot-Marie-Tooth disease, type 4H	FGD4	121512	Nonsense	DM	CM1715076			[NM_139241.3:c.724C>T] [NP_640334.2:p.R242*]	C-T		CGA-TGA	Arg-Term	242	chr12:32754245 (+)	TTTTATTGCAAACTGTTGGAAGAAGCAAAC[C/T]GAGGCTCGTTTCCAGCAGAGATGGTGAATA	chr12:32601311 (+)			Kondo (2017) NEU DIS 27, 959
Charcot-Marie-Tooth disease, type 4H	FGD4	121512	Nonsense	DM	CM090824	rs118203974		[NM_139241.3:c.823C>T] [NP_640334.2:p.R275*]	C-T		CGA-TGA	Arg-Term	275	chr12:32754344 (+)	AGTAAATTCCTCTTGCCAGAGCTGGAGAAA[C/T]GAATGCAAGAATGgtaagaggagtagatag	chr12:32601410 (+)			Houlden (2009) NEUROLOGY 72, 617
Charcot-Marie-Tooth disease, type 4H	FGD4	121512	Missense	DM	CM125801	rs281865063		[NM_139241.3:c.1325G>A] [NP_640334.2:p.R442H]	G-A		CGC-CAC	Arg-His	442	chr12:32764204 (+)	TAGCTGCTCGGAACACTTCAGCACAAGAAC[G/A]CTACCTTTTCTTAgtgagtattatagtgtt	chr12:32611270 (+)		0.0;DAMAGING	Baudot (2012) JPNERVS 17, 141
Peroneal myoatrophy	FGD4	121512	Missense	DM	CM163187			[NM_139241.3:c.338A>G] [NP_640334.2:p.D113G]	A-G		GAT-GGT	Asp-Gly	113	chr12:32735139 (+)	AGGAGGAGAAAGCTGCCACTCTTAGCTCAG[A/G]TACTTCTATTCAAGCTTCTGAACCCTTGCT	chr12:32582205 (+)			Yan (2016) ZEKZZ 54, 218
Charcot-Marie-Tooth disease, type 4H	FGD4	121512	Nonsense	DM	CM073066	rs118203973		[NM_139241.3:c.1756G>T] [NP_640334.2:p.G586*]	G-T		GGA-TGA	Gly-Term	586	chr12:32778708 (+)	ACACGAAGGAGGCATCATTGTCGAGCATGT[G/T]GATATgtaagtgagatttcttgatcattaa	chr12:32625774 (+)			Stendel (2007) AJHG 81, 158
Charcot-Marie-Tooth disease, type 4H	FGD4	121512	Missense	DM	CM1723681			[NM_139241.3:c.1085A>C] [NP_640334.2:p.Y362S]	A-C		TAT-TCT	Tyr-Ser	362	chr12:32760982 (+)	TTCCCCGGTATGAGATGCTCCTTAAGGACT[A/C]TCTAAGGAAATTGCCTCCTGATTCCCTGGA	chr12:32608048 (+)			Dohrn (2017) J NCHEM 143, 507
Charcot-Marie-Tooth disease	FGD4	121512	Nonsense	DM	CM149934			[NM_139241.3:c.1773G>A] [NP_640334.2:p.W591*]	G-A		TGG-TGA	Trp-Term	591	chr12:32786494 (+)	tttttcttttaaatttaagGTGGTTTGTTG[G/A]AAATGCTCCGACTACAAAGCTCAACTTGAA	chr12:32633560 (+)			Zimoń (2015) NEUROGENET 16, 33
Charcot-Marie-Tooth disease, type 4H	FGD4	121512	Splice	DM	CS1511856			[NM_139241.3:c.1512-2A>G]	A-G	IVS 11, as, -2				chr12:32777354 (+)	tttacattcactttaattttgttttatttt[A/G]gTTCTGCGCAAGACAAAGAAGAATGGATCA	chr12:32624420 (+)			Hyun (2015) AHG 79, 460
Charcot-Marie-Tooth disease, type 4H	FGD4	121512	Splice	DM	CS091833	rs281865065		[NM_139241.3:c.1762-2A>G]	A-G	IVS 14, as, -2				chr12:32786481 (+)	tgattactgttcatttttcttttaaattta[A/G]gGTGGTTTGTTGGAAATGCTCCGACTACAA	chr12:32633547 (+)			Fabrizi (2009) NEUROLOGY 72, 1160
Charcot-Marie-Tooth disease, type 4H	FGD4	121512	Splice	DM	CS1511854	rs761353746		[NM_139241.3:c.2043+1G>A]	G-A	IVS 16, ds, +1				chr12:32791730 (+)	CTTGTGCTGTACATGTATGGTGCCCCCCAG[G/A]tatctaaaccacatctgtctgaagggacag	chr12:32638796 (+)			Hyun (2015) AHG 79, 460
Charcot-Marie-Tooth disease	FGD4	121512	Splice	DM	CS136522			[NM_139241.3:c.837-2A>G]	A-G	IVS 6, as, -2				chr12:32755093 (+)	tttaaagacttgtttttctatatttgatac[A/G]gGGAAACTACTCCTAGAATTGGAGACATCC	chr12:32602159 (+)			Hayashi (2013) JHG 58, 273
Charcot-Marie-Tooth disease	FGD4	121512	Splice	DM	CS136521			[NM_139241.3:c.837-1G>A]	G-A	IVS 6, as, -1				chr12:32755094 (+)	ttaaagacttgtttttctatatttgataca[G/A]GGAAACTACTCCTAGAATTGGAGACATCCT	chr12:32602160 (+)			Hayashi (2013) JHG 58, 273
Charcot-Marie-Tooth disease, type 4H	FGD4	121512	Splice	DM	CS073484	rs63749871	Splicing	[NM_139241.3:c.893T>G]	T-G	IVS 7, ds, -101				chr12:32755151 (+)	TCCTTCAGAAATTGGCACCATTCCTTAAGA[T/G]GTATGGAGAATATGTGAAAGGATTTGATAA	chr12:32602217 (+)			Delague (2007) AJHG 81, 1
Charcot-Marie-Tooth disease	FGD4	121512	Splice	DM	CS136523			[NM_139241.3:c.1132+1G>A]	G-A	IVS 8, ds, +1				chr12:32761030 (+)	CTGATTCCCTGGACTGGAATGATGCTAAAA[G/A]taaatgctttttttttgttttctccctatt	chr12:32608096 (+)			Hayashi (2013) JHG 58, 273
Reducing body myopathy	FHL1	2273	Missense	DM	CM090700			[NM_001449.4:c.369C>A] [NP_001440.2:p.H123Q]	C-A		CAC-CAA	His-Gln	123	chrX:135289988 (+)	AAACGTGGAGTACAAGGGGACCGTCTGGCA[C/A]AAAGACTGCTTCACCTGTAGTAACTGCAAG	chrX:136207829 (+)	0.87;VERY HIGH RISK	0.0;DAMAGING	Schessl (2009) BRAIN 132, 452
Reducing body myopathy	FHL1	2273	Missense	DM	CM090699	rs267606813		[NM_001449.4:c.369C>G] [NP_001440.2:p.H123Q]	C-G		CAC-CAG	His-Gln	123	chrX:135289988 (+)	AAACGTGGAGTACAAGGGGACCGTCTGGCA[C/G]AAAGACTGCTTCACCTGTAGTAACTGCAAG	chrX:136207829 (+)		0.0;DAMAGING	Schessl (2009) BRAIN 132, 452
Myofibrillar myopathy	FHL1	2273	Missense	DM	CM119705			[NM_001449.4:c.368A>G] [NP_001440.2:p.H123R]	A-G		CAC-CGC	His-Arg	123	chrX:135289987 (+)	AAAACGTGGAGTACAAGGGGACCGTCTGGC[A/G]CAAAGACTGCTTCACCTGTAGTAACTGCAA	chrX:136207828 (+)		0.0;DAMAGING	Selcen (2011) NEUROLOGY 77, 1951
Reducing body myopathy	FHL1	2273	Missense	DM	CM090698	rs267606812		[NM_001449.4:c.368A>T] [NP_001440.2:p.H123L]	A-T		CAC-CTC	His-Leu	123	chrX:135289987 (+)	AAAACGTGGAGTACAAGGGGACCGTCTGGC[A/T]CAAAGACTGCTTCACCTGTAGTAACTGCAA	chrX:136207828 (+)	0.86;VERY HIGH RISK	0.0;DAMAGING	Schessl (2009) BRAIN 132, 452
Reducing body myopathy	FHL1	2273	Missense	DM	CM081262	rs122458142		[NM_001449.4:c.367C>T] [NP_001440.2:p.H123Y]	C-T		CAC-TAC	His-Tyr	123	chrX:135289986 (+)	CAAAACGTGGAGTACAAGGGGACCGTCTGG[C/T]ACAAAGACTGCTTCACCTGTAGTAACTGCA	chrX:136207827 (+)	0.9;VERY HIGH RISK	0.0;DAMAGING	Schessl (2008) JCI 118, 904
X-linked myopathy with postural muscle atrophy	FHL1	2273	Missense	DM	CM094839			[NM_001449.4:c.736C>T] [NP_001440.2:p.H246Y]	C-T		CAC-TAC	His-Tyr	246	chrX:135292077 (+)	AGTGTGGTGGCCTATGAAGGACAATCCTGG[C/T]ACGACTACTGCTTCCACTGCAAAAAATGCT	chrX:136209918 (+)	0.73;HIGH RISK	1.0;TOLERATED	Schoser (2009) NEUROLOGY 73, 543
Hypertrophy, left ventricular	FHL1	2273	Nonsense	DM	CM134834			[NM_001449.4:c.592C>T] [NP_001440.2:p.Q198*]	C-T		CAG-TAG	Gln-Term	198	chrX:135290704 (+)	TGTGTTACCTGCTCTAAGAAGCTGGCTGGG[C/T]AGCGTTTCACCGCTGTGGAGGACCAGTATT	chrX:136208545 (+)			Gossios (2013) EJMG 56, 251
Scapuloperoneal myopathy	FHL1	2273	Missense	DM	CM172371			[NM_001449.4:c.461A>C] [NP_001440.2:p.H154P]	A-C		CAT-CCT	His-Pro	154	chrX:135290080 (+)	AAGGGGAGGACTTCTACTGCGTGACTTGCC[A/C]TGAGACCAAGTTTGCCAAGCATTGCGTGAA	chrX:136207921 (+)			Fattahi (2017) CLIN GENET 91, 386
Myofibrillar myopathy	FHL1	2273	Missense	DM	CM119706	rs150911744		[NM_001449.4:c.283C>T] [NP_001440.2:p.R95W]	C-T		CGG-TGG	Arg-Trp	95	chrX:135289301 (+)	AACAAGATCCTGTGCAACAAGTGCACCACT[C/T]GGGAGGACTCCCCCAAGTGCAAGGGGTGCT	chrX:136207142 (+)		0.0;DAMAGING	Selcen (2011) NEUROLOGY 77, 1951
Myofibrillar myopathy	FHL1	2273	Missense	DM?	CM1620369	rs151315725		[NM_001449.4:c.823G>A] [NP_001440.2:p.D275N]	G-A		GAC-AAC	Asp-Asn	275	chrX:135292164 (+)	GTTTTCCACCAGGAGCAAGTGTATTGTCCC[G/A]ACTGTGCCAAAAAGCTGTAAactgacaggg	chrX:136210005 (+)			D'Avila (2016) JMRCM 37, 101
Reducing body myopathy	FHL1	2273	Missense	DM	CM1714056			[NM_001449.4:c.301T>C] [NP_001440.2:p.C101R]	T-C		TGC-CGC	Cys-Arg	101	chrX:135289319 (+)	AAGTGCACCACTCGGGAGGACTCCCCCAAG[T/C]GCAAGGGGTGCTTCAAGGCCATTGTGGCAG	chrX:136207160 (+)			Jokela (2017) NEU DIS 27, 962
Reducing body myopathy	FHL1	2273	Missense	DM	CM090411	rs122459147		[NM_001449.4:c.310T>C] [NP_001440.2:p.C104R]	T-C		TGC-CGC	Cys-Arg	104	chrX:135289328 (+)	ACTCGGGAGGACTCCCCCAAGTGCAAGGGG[T/C]GCTTCAAGGCCATTGTGGCAGgtactgcct	chrX:136207169 (+)	0.98;VERY HIGH RISK	0.0;DAMAGING	Shalaby (2009) NEUROLOGY 72, 375
Reducing body myopathy	FHL1	2273	Missense	DM	CM094561			[NM_001449.4:c.448T>C] [NP_001440.2:p.C150R]	T-C		TGC-CGC	Cys-Arg	150	chrX:135290067 (+)	AGCTTCTTCCCTAAAGGGGAGGACTTCTAC[T/C]GCGTGACTTGCCATGAGACCAAGTTTGCCA	chrX:136207908 (+)	0.81;VERY HIGH RISK	0.0;DAMAGING	Schessl (2009) NEU DIS 19, 570
Reducing body myopathy	FHL1	2273	Missense	DM	CM081265	rs122458144		[NM_001449.4:c.457T>C] [NP_001440.2:p.C153R]	T-C		TGC-CGC	Cys-Arg	153	chrX:135290076 (+)	CCTAAAGGGGAGGACTTCTACTGCGTGACT[T/C]GCCATGAGACCAAGTTTGCCAAGCATTGCG	chrX:136207917 (+)	0.78;HIGH RISK	0.0;DAMAGING	Schessl (2008) JCI 118, 904
Reducing body myopathy	FHL1	2273	Missense	DM	CM1111139			[NM_001449.4:c.311G>A] [NP_001440.2:p.C104Y]	G-A		TGC-TAC	Cys-Tyr	104	chrX:135289329 (+)	CTCGGGAGGACTCCCCCAAGTGCAAGGGGT[G/A]CTTCAAGGCCATTGTGGCAGgtactgcctc	chrX:136207170 (+)		0.0;DAMAGING	Waddell (2011) NEU DIS 21, 776
Reducing body myopathy	FHL1	2273	Missense	DM	CM1314048			[NM_001449.4:c.377G>A] [NP_001440.2:p.C126Y]	G-A		TGC-TAC	Cys-Tyr	126	chrX:135289996 (+)	AGTACAAGGGGACCGTCTGGCACAAAGACT[G/A]CTTCACCTGTAGTAACTGCAAGCAAGTCAT	chrX:136207837 (+)			Malfatti (2013) JNEN 72, 833
Reducing body myopathy	FHL1	2273	Missense	DM	CM090409	rs122459146		[NM_001449.4:c.449G>A] [NP_001440.2:p.C150Y]	G-A		TGC-TAC	Cys-Tyr	150	chrX:135290068 (+)	GCTTCTTCCCTAAAGGGGAGGACTTCTACT[G/A]CGTGACTTGCCATGAGACCAAGTTTGCCAA	chrX:136207909 (+)	0.79;HIGH RISK	0.0;DAMAGING	Shalaby (2009) NEUROLOGY 72, 375
Reducing body myopathy	FHL1	2273	Missense	DM	CM081263	rs122458145		[NM_001449.4:c.458G>A] [NP_001440.2:p.C153Y]	G-A		TGC-TAC	Cys-Tyr	153	chrX:135290077 (+)	CTAAAGGGGAGGACTTCTACTGCGTGACTT[G/A]CCATGAGACCAAGTTTGCCAAGCATTGCGT	chrX:136207918 (+)	0.83;VERY HIGH RISK	0.0;DAMAGING	Schessl (2008) JCI 118, 904
Reducing body myopathy	FHL1	2273	Missense	DM	CM130001			[NM_001449.4:c.449G>C] [NP_001440.2:p.C150S]	G-C		TGC-TCC	Cys-Ser	150	chrX:135290068 (+)	GCTTCTTCCCTAAAGGGGAGGACTTCTACT[G/C]CGTGACTTGCCATGAGACCAAGTTTGCCAA	chrX:136207909 (+)		0.0;DAMAGING	Schreckenbach (2013) MUSC NERVE 47, 127
Reducing body myopathy	FHL1	2273	Missense	DM	CM1314047			[NM_001449.4:c.458G>C] [NP_001440.2:p.C153S]	G-C		TGC-TCC	Cys-Ser	153	chrX:135290077 (+)	CTAAAGGGGAGGACTTCTACTGCGTGACTT[G/C]CCATGAGACCAAGTTTGCCAAGCATTGCGT	chrX:136207918 (+)			Malfatti (2013) JNEN 72, 833
Reducing body myopathy	FHL1	2273	Missense	DM	CM1314049			[NM_001449.4:c.459C>G] [NP_001440.2:p.C153W]	C-G		TGC-TGG	Cys-Trp	153	chrX:135290078 (+)	TAAAGGGGAGGACTTCTACTGCGTGACTTG[C/G]CATGAGACCAAGTTTGCCAAGCATTGCGTG	chrX:136207919 (+)			Malfatti (2013) JNEN 72, 833
X-linked myopathy with postural muscle atrophy	FHL1	2273	Missense	DM	CM080366	rs122458141		[NM_001449.4:c.672C>G] [NP_001440.2:p.C224W]	C-G		TGC-TGG	Cys-Trp	224	chrX:135290784 (+)	GAACTTTGTGGCCAAGAAGTGTGCTGGATG[C/G]AAGAACCCCATCACTGgtaggctaaagagt	chrX:136208625 (+)	0.97;VERY HIGH RISK	0.0;DAMAGING	Windpassinger (2008) AJHG 82, 88
Reducing body myopathy	FHL1	2273	Missense	DM	CM090410			[NM_001449.4:c.302G>T] [NP_001440.2:p.C101F]	G-T		TGC-TTC	Cys-Phe	101	chrX:135289320 (+)	AGTGCACCACTCGGGAGGACTCCCCCAAGT[G/T]CAAGGGGTGCTTCAAGGCCATTGTGGCAGg	chrX:136207161 (+)	0.97;VERY HIGH RISK	0.0;DAMAGING	Shalaby (2009) NEUROLOGY 72, 375
Reducing body myopathy	FHL1	2273	Missense	DM	CM081264	rs122458143		[NM_001449.4:c.395G>T] [NP_001440.2:p.C132F]	G-T		TGC-TTC	Cys-Phe	132	chrX:135290014 (+)	GGCACAAAGACTGCTTCACCTGTAGTAACT[G/T]CAAGCAAGTCATCGGGACTGGAAGCTTCTT	chrX:136207855 (+)	0.83;VERY HIGH RISK	0.0;DAMAGING	Schessl (2008) JCI 118, 904
Scapuloperoneal myopathy	FHL1	2273	Missense	DM	CM080367	rs122458140		[NM_001449.4:c.365G>C] [NP_001440.2:p.W122S]	G-C		TGG-TCG	Trp-Ser	122	chrX:135289984 (+)	ATCAAAACGTGGAGTACAAGGGGACCGTCT[G/C]GCACAAAGACTGCTTCACCTGTAGTAACTG	chrX:136207825 (+)	0.91;VERY HIGH RISK	0.0;DAMAGING	Quinzii (2008) AJHG 82, 208
Scapuloperoneal myopathy	FHL1	2273	Missense	DM	CM104335			[NM_001449.4:c.366G>C] [NP_001440.2:p.W122C]	G-C		TGG-TGC	Trp-Cys	122	chrX:135289985 (+)	TCAAAACGTGGAGTACAAGGGGACCGTCTG[G/C]CACAAAGACTGCTTCACCTGTAGTAACTGC	chrX:136207826 (+)		0.0;DAMAGING	Chen (2010) JNS 296, 22
Uruguay syndrome	FHL1	2273	Splice	DM	CS164898			[NM_001449.4:c.502-2A>G]	A-G	IVS 5, as, -2				chrX:135290612 (+)	atctgaatccggtgctacactccctggtct[A/G]gGCCATCACATCTGGAGGAATCACTTACCA	chrX:136208453 (+)			Xue (2016) CIR CAR GE 9, 130
X-linked myopathy with postural muscle atrophy	FHL1	2273	Splice	DM	CS094840	rs786200914		[NM_001449.4:c.688+1G>A]	G-A	IVS 6, ds, +1				chrX:135290801 (+)	AGTGTGCTGGATGCAAGAACCCCATCACTG[G/A]taggctaaagagtccttgctaagtctgcca	chrX:136208642 (+)			Schoser (2009) NEUROLOGY 73, 543
Charcot-Marie-Tooth disease, type 4J	FIG4	9896	Nonsense	DM	CM115115	rs776090013		[NM_014845.5:c.1675A>T] [NP_055660.1:p.K559*]	A-T		AAG-TAG	Lys-Term	559	chr6:110088023 (+)	CAACTTGTTCATCGTGTGAAAACCTACAGA[A/T]AGATAGCACCATGGACCCAGCACTCCAAAG	chr6:109766820 (+)			Nicholson (2011) BRAIN 134, 1959
Charcot-Marie-Tooth disease, type 4J	FIG4	9896	Missense	DM	CM073163	rs121908287		[NM_014845.5:c.122T>C] [NP_055660.1:p.I41T]	T-C		ATT-ACT	Ile-Thr	41	chr6:110036336 (+)	ATGCAGAAACGAAATATCGTGTCTTGAAGA[T/C]TGATAGAACAGAACCAAAAGATTTGGTCAT	chr6:109715133 (+)	0.86;VERY HIGH RISK	0.0;DAMAGING	Chow (2007) NATURE 448, 68
Charcot-Marie-Tooth disease	FIG4	9896	Nonsense	DM	CM1411821			[NM_014845.5:c.2386C>T] [NP_055660.1:p.Q796*]	C-T		CAA-TAA	Gln-Term	796	chr6:110113794 (+)	ttttttttttttaaaccccagAATGTGGTC[C/T]AACCCATGAAGGAGCTATATGGAATTAACC	chr6:109792591 (+)			DiVincenzo (2014) MGGM 2, 522
Charcot-Marie-Tooth disease, type 4J	FIG4	9896	Nonsense	DM	CM115114	rs745790694		[NM_014845.5:c.2467C>T] [NP_055660.1:p.Q823*]	C-T		CAG-TAG	Gln-Term	823	chr6:110117975 (+)	ctcttatccattgtaatttgtagATTTGTT[C/T]AGCTGGGGCAGAGTCAACATAAACAAGACA	chr6:109796772 (+)			Nicholson (2011) BRAIN 134, 1959
Charcot-Marie-Tooth disease, type 4J	FIG4	9896	Nonsense	DM	CM073164	rs121908288		[NM_014845.5:c.547C>T] [NP_055660.1:p.R183*]	C-T		CGA-TGA	Arg-Term	183	chr6:110056402 (+)	CACTCACTTCAATATAATCTCACTGTCTTG[C/T]GAATGCCCCTGGAGATGTTAAAGTCAGAAA	chr6:109735199 (+)			Chow (2007) NATURE 448, 68
Charcot-Marie-Tooth disease, type 4J	FIG4	9896	Nonsense	DM	CM115116	rs377357931		[NM_014845.5:c.1141C>T] [NP_055660.1:p.R381*]	C-T		CGA-TGA	Arg-Term	381	chr6:110081456 (+)	actgaaaatgtttaatttttgataaagGAA[C/T]GAGAGAAAAGAAAGCATGAAAGAATTCTGA	chr6:109760253 (+)			Nicholson (2011) BRAIN 134, 1959
Charcot-Marie-Tooth disease, type 4J	FIG4	9896	Nonsense	DM	CM186122	rs149991846		[NM_014845.5:c.1294C>T] [NP_055660.1:p.R432*]	C-T		CGA-TGA	Arg-Term	432	chr6:110083316 (+)	ctcctcagCAAGCTGTGTAATGTTCTTGAT[C/T]GACTAAATGTGATTGCAGAAAGTGTGGTGA	chr6:109762113 (+)			Hu (2018) ANN NEUROL 83, 756
Charcot-Marie-Tooth disease, type 4J	FIG4	9896	Nonsense	DM	CM115113	rs750069994		[NM_014845.5:c.2695C>T] [NP_055660.1:p.R899*]	C-T		CGA-TGA	Arg-Term	899	chr6:110146439 (+)	CCCCTAGGAAAAGAGGACTCCTCCATGTAC[C/T]GAGAGTACATCAGGAACCGCTACCTGTGAa	chr6:109825236 (+)			Nicholson (2011) BRAIN 134, 1959
Charcot-Marie-Tooth disease, type 4J	FIG4	9896	Missense	DM	CM115112	rs587777713		[NM_014845.5:c.50T>C] [NP_055660.1:p.L17P]	T-C		CTG-CCG	Leu-Pro	17	chr6:110012688 (+)	CCATCATCAGCTCGGTCCAGAAGCTGGTTC[T/C]GTATGAGACTAGAGCTgtgagtaccccctc	chr6:109691485 (+)		0.0;DAMAGING	Nicholson (2011) BRAIN 134, 1959
Yunis-Varon syndrome	FIG4	9896	Missense	DM	CM133667	rs397514707		[NM_014845.5:c.524T>C] [NP_055660.1:p.L175P]	T-C		CTT-CCT	Leu-Pro	175	chr6:110056379 (+)	tcagTTACAGCTATGATTTGTCCCACTCAC[T/C]TCAATATAATCTCACTGTCTTGCGAATGCC	chr6:109735176 (+)			Campeau (2013) AJHG 92, 781
Charcot-Marie-Tooth disease, type 4J	FIG4	9896	Missense	DM	CM115121	rs587777714		[NM_014845.5:c.904G>A] [NP_055660.1:p.E302K]	G-A		GAA-AAA	Glu-Lys	302	chr6:110064340 (+)	cagGGTGATGTTGCAAATGAAGTGGAGACT[G/A]AACAAATACTCTGCGATGCTTCTGTGATGT	chr6:109743137 (+)		0.0;DAMAGING	Nicholson (2011) BRAIN 134, 1959
Epilepsy with polymicrogyria	FIG4	9896	Missense	DM	CM143651	rs587777716		[NM_014845.5:c.2348A>T] [NP_055660.1:p.D783V]	A-T		GAT-GTT	Asp-Val	783	chr6:110112746 (+)	CTCAGCGCTCCACTCCCGTGAAGATGACTG[A/T]TGCAGGAGACAGTGCCAAAGTGACCGAGgt	chr6:109791543 (+)			Baulac (2014) NEUROLOGY 82, 1068
Yunis-Varon syndrome	FIG4	9896	Missense	DM	CM133666	rs397509395		[NM_014845.5:c.311G>A] [NP_055660.1:p.G104D]	G-A		GGC-GAC	Gly-Asp	104	chr6:110048333 (+)	gttgcatagGTTTTGTCAGGTTCTTAGAAG[G/A]CTATTATATTGTGTTAATAACTAAAAGGAG	chr6:109727130 (+)			Campeau (2013) AJHG 92, 781
Charcot-Marie-Tooth disease, type 4J	FIG4	9896	Missense	DM	CM1723683			[NM_014845.5:c.863G>T] [NP_055660.1:p.G288V]	G-T		GGT-GTT	Gly-Val	288	chr6:110062734 (+)	AATTTGCTGGCACCCGTTTTCTTAAAAGAG[G/T]TGCAAACTGTGAGgtaagatgacaaacagt	chr6:109741531 (+)			Dohrn (2017) J NCHEM 143, 507
Charcot-Marie-Tooth disease	FIG4	9896	Nonsense	DM	CM1411822	rs776005417		[NM_014845.5:c.737G>A] [NP_055660.1:p.W246*]	G-A		TGG-TAG	Trp-Term	246	chr6:110059618 (+)	ATATAATTAAAAGTACTGTGCATCGTGACT[G/A]GCTTTTGTATATTATTCATGGGTTCTGTGG	chr6:109738415 (+)			DiVincenzo (2014) MGGM 2, 522
Charcot-Marie-Tooth disease, type 4J	FIG4	9896	Splice	DM	CS188392	rs896444437		[NM_014845.5:c.1949-10T>G]	T-G	IVS 17, as, -10				chr6:110107495 (+)	aatctcagacttttagagtaacatgcagta[T/G]ctctcttagTTATCTGTGCTGTGAACTTAA	chr6:109786292 (+)			Hu (2018) ANN NEUROL 83, 756
Charcot-Marie-Tooth disease	FIG4	9896	Splice	DM	CS1411823	rs747768373		[NM_014845.5:c.2459+1G>A]	G-A	IVS 21, ds, +1				chr6:110113868 (+)	CTCAGAAGAAGATTTCTCCATTTATTCAAG[G/A]tgagatactttcatgtagatattaaagaaa	chr6:109792665 (+)			DiVincenzo (2014) MGGM 2, 522
Charcot-Marie-Tooth disease	FIG4	9896	Splice	DM	CS1411824	rs769858739		[NM_014845.5:c.2547-1G>A]	G-A	IVS 22, as, -1				chr6:110146290 (+)	atgcagccctctctttattcatcttttata[G/A]AACACCCATCTCGGCTTTCTCGCAAGATAA	chr6:109825087 (+)			DiVincenzo (2014) MGGM 2, 522
Charcot-Marie-Tooth disease	FIG4	9896	Splice	DM	CS147437	rs587777715		[NM_014845.5:c.290-2A>T]	A-T	IVS 3, as, -2				chr6:110048310 (+)	aagcatatttctctttattttttgttgcat[A/T]gGTTTTGTCAGGTTCTTAGAAGGCTATTAT	chr6:109727107 (+)			Menezes (2014) NEU DIS 24, 666
Charcot-Marie-Tooth disease, type 4J	FIG4	9896	Splice	DM	CS115122	rs143956557		[NM_014845.5:c.877-2A>C]	A-C	IVS 8, as, -2				chr6:110064311 (+)	taaaatatttttcaatgcacctttcttttc[A/C]gGGTGATGTTGCAAATGAAGTGGAGACTGA	chr6:109743108 (+)			Nicholson (2011) BRAIN 134, 1959
Ehlers-Danlos syndrome, kyphoscoliotic	FKBP14	55033	Missense	DM	CM180737			[NM_017946.3:c.143T>A] [NP_060416.1:p.M48K]	T-A		ATG-AAG	Met-Lys	48	chr7:30065982 (-)	GCCATCGCAAGACCAAAGGAGGGGATTTGA[T/A]GTTGGTCCACTATGAAGGCTACTTAGAAAA	chr7:30026366 (-)			Giunta (2018) GENET MED 20, 42
Cobblestone lissencephaly	FKRP	79147	Missense	DM	CM121403			[NM_024301.4:c.940A>C] [NP_077277.1:p.T314P]	A-C		ACG-CCG	Thr-Pro	314	chr19:47259647 (+)	ACGCCCGCCTACCTCTACGAGGAGCGCTGG[A/C]CGCCCCCCTGCTGCCTGCGCGCGCTGCGCG	chr19:46756390 (+)		0.0;DAMAGING	Devisme (2012) BRAIN 135, 469
Muscle-eye-brain disease	FKRP	79147	Missense	DM	CM0910304	rs1161657651		[NM_024301.4:c.943C>T] [NP_077277.1:p.P315S]	C-T		CCC-TCC	Pro-Ser	315	chr19:47259650 (+)	CCCGCCTACCTCTACGAGGAGCGCTGGACG[C/T]CCCCCTGCTGCCTGCGCGCGCTGCGCGAGA	chr19:46756393 (+)	0.7;HIGH RISK	0.02;DAMAGING	Mercuri (2009) NEUROLOGY 72, 1802
Hypotonia & muscle weakness	FKRP	79147	Missense	DM	CM1711511			[NM_024301.4:c.646C>G] [NP_077277.1:p.R216G]	C-G		CGG-GGG	Arg-Gly	216	chr19:47259353 (+)	GACCTCTTCAACCTCTCGGCGCCCCTGGCC[C/G]GGCCGGTGGGCACCAGCCTCTTTCTGCAGA	chr19:46756096 (+)			Monies (2017) HUM GENET 136, 921
Walker-Warburg syndrome	FKRP	79147	Missense	DM	CM086815			[NM_024301.4:c.437A>C] [NP_077277.1:p.E146A]	A-C		GAG-GCG	Glu-Ala	146	chr19:47259144 (+)	AGGCACCTGGCCTGCTGGAGCGCATGGTGG[A/C]GGCGCTCCGCGCAGGAAGCGCACGTCTGGT	chr19:46755887 (+)	0.24;LOW RISK	0.4;TOLERATED	Chiara Manzini (2008) HUM MUT 29, E231
Walker-Warburg syndrome	FKRP	79147	Missense	DM	CM040993	rs104894684		[NM_024301.4:c.953G>A] [NP_077277.1:p.C318Y]	G-A		TGC-TAC	Cys-Tyr	318	chr19:47259660 (+)	TCTACGAGGAGCGCTGGACGCCCCCCTGCT[G/A]CCTGCGCGCGCTGCGCGAGACCGCCCGCTA	chr19:46756403 (+)	0.68;HIGH RISK	0.0;DAMAGING	Beltran-Valero de Bernabe (2004) JMG 41, e61
Muscle-eye-brain disease	FKRP	79147	Missense	DM	CM0910303			[NM_024301.4:c.693G>C] [NP_077277.1:p.W231C]	G-C		TGG-TGC	Trp-Cys	231	chr19:47259400 (+)	CCTCTTTCTGCAGACCGCCCTTCGCGGCTG[G/C]GCGGTGCAGCTGCTGGACTTGACCTTCGCC	chr19:46756143 (+)	0.66;HIGH RISK	0.02;DAMAGING	Mercuri (2009) NEUROLOGY 72, 1802
Walker-Warburg syndrome	FKRP	79147	Missense	DM	CM1310744	rs752243337		[NM_024301.4:c.1418T>G] [NP_077277.1:p.F473C]	T-G		TTC-TGC	Phe-Cys	473	chr19:47260125 (+)	ACAACTACCGCCGCTTCCTGGAGCTCAAGT[T/G]CGGGCCCGGGGTCATCGAGAACCCCCAGTA	chr19:46756868 (+)			Kava (2013) PED NEUROL 49, 374
Walker-Warburg syndrome	FKTN	2218	Missense	DM	CM086816			[NM_001079802.1:c.557A>G] [NP_001073270.1:p.H186R]	A-G		CAC-CGC	His-Arg	186	chr9:108366683 (+)	TTCATGAGAGGAGTGGCAACTACCTCTGGC[A/G]CGGCCACTTGAGACTTAAAGAACACATTGA	chr9:105604402 (+)	0.85;VERY HIGH RISK	0.01;DAMAGING	Chiara Manzini (2008) HUM MUT 29, E231
HyperCKemia, asymptomatic	FKTN	2218	Nonsense	DM	CM1312061	rs377417974		[NM_001079802.1:c.766C>T] [NP_001073270.1:p.R256*]	C-T		CGA-TGA	Arg-Term	256	chr9:108370218 (+)	AGGTTTATTGAGTGTAGGTATAAAGAAGCT[C/T]GAGCATTCTTTCAGgttagagacaaccaaa	chr9:105607937 (+)			Fiorillo (2013) NEU DIS 23, 1010
Walker-Warburg syndrome	FKTN	2218	Nonsense	DM	CM074169	rs267606814		[NM_001079802.1:c.919C>T] [NP_001073270.1:p.R307*]	C-T		CGA-TGA	Arg-Term	307	chr9:108380248 (+)	aaaaatttaatcttctttttagGATGGTAT[C/T]GACAATGCAACATTATTCCTTATAGCAAAG	chr9:105617967 (+)			Godfrey (2007) BRAIN 130, 2725
Walker-Warburg syndrome	FKTN	2218	Missense	DM	CM110067	rs758509727		[NM_001079802.1:c.842T>C] [NP_001073270.1:p.L281P]	T-C		CTG-CCG	Leu-Pro	281	chr9:108377620 (+)	TGGCCTTTCGGAAGAGTGCAAAGGAATTAC[T/C]GCAACTAGCAGCGAAAACATTAAACAAATT	chr9:105615339 (+)		0.0;DAMAGING	Yis (2011) NEU DIS 21, 20
Walker-Warburg syndrome	FKTN	2218	Missense	DM?	CM080364	rs34006675		[NM_001079802.1:c.373G>A] [NP_001073270.1:p.G125S]	G-A		GGC-AGC	Gly-Ser	125	chr9:108366499 (+)	tgatgtttgatgcttctttggttctagGAA[G/A]GCTGGTTTCGGATAGCTGAGAATATGGGAT	chr9:105604218 (+)	0.35;LOW RISK	0.46;TOLERATED	Cotarelo (2008) CLIN GENET 73, 139
Walker-Warburg syndrome	FKTN	2218	Nonsense	DM	CM086817			[NM_001079802.1:c.1176C>A] [NP_001073270.1:p.Y392*]	C-A		TAC-TAA	Tyr-Term	392	chr9:108397335 (+)	aagcctaatccctctgttttgctgcagATA[C/A]CTGTTTCCGAAGTTTACACTGTGCTGGACT	chr9:105635054 (+)			Chiara Manzini (2008) HUM MUT 29, E231
Hydrops fetalis signs & intrauterine fetal death	FKTN	2218	Nonsense	DM	CM186845			[NM_001079802.1:c.78C>G] [NP_001073270.1:p.Y26*]	C-G		TAC-TAG	Tyr-Term	26	chr9:108337391 (+)	AAGTTCTGCATTTCTGCTGTTTCAGTTGTA[C/G]TACTACAAGCACTATTTATCAACAAAGgta	chr9:105575110 (+)			Shamseldin (2018) GENET MED 20, 420
Hypotonia/Weakness/Hypoventilation	FKTN	2218	Nonsense	DM	CM1618679	rs537001725		[NM_001079802.1:c.411C>A] [NP_001073270.1:p.C137*]	C-A		TGC-TGA	Cys-Term	137	chr9:108366537 (+)	TCGGATAGCTGAGAATATGGGATTTCAGTG[C/A]CTAAAGATTGAGAGTAAAGATCCCCGGCTA	chr9:105604256 (+)			Abouelhoda (2016) GENET MED 18, 1244
Noncompaction, left ventricular	FKTN	2218	Splice	DM?	CS1711856	rs193922689		[NM_001079802.1:c.166-4A>G]	A-G	IVS 4, as, -4				chr9:108363422 (+)	ctggaattacgagaattctttttctctcaa[A/G]cagCGTGCAGTTAAAAAATTTATTATGTTA	chr9:105601141 (+)			Miszalski-Jamka (2017) CIR CAR GE 10, e001763
Walker-Warburg syndrome	FKTN	2218	Splice	DM?	CS110066	rs764291359		[NM_001079802.1:c.1045-22A>G]	A-G	IVS 9, as, -22				chr9:108382193 (+)	aaaaatgtatttcctttgtttcagtgtgtg[A/G]aggttttcatcttccccatagGTAGAAGAC	chr9:105619912 (+)			Yis (2011) NEU DIS 21, 20
HyperCKemia, asymptomatic	FKTN	2218	Splice	DM	CS1312062	rs754270605		[NM_001079802.1:c.1045-6C>G]	C-G	IVS 9, as, -6				chr9:108382209 (+)	tgtttcagtgtgtgaaggttttcatcttcc[C/G]catagGTAGAAGACAGCTTGGAACTATCCT	chr9:105619928 (+)			Fiorillo (2013) NEU DIS 23, 1010
Myopathy, myofibrillar	FLNC	2318	Missense	DM	CM126293	rs199768217		[NM_001458.4:c.7256C>T] [NP_001449.3:p.T2419M]	C-T		ACG-ATG	Thr-Met	2419	chr7:128496576 (+)	ctgagcatcctccgtggcctttgcagGAGA[C/T]GGGGCTCAAGGTGAACCAGCCAGCGTCCTT	chr7:128856522 (+)		0.11;TOLERATED	Tasca (2012) MUSC NERVE 46, 275
Distal myopathy	FLNC	2318	Missense	DM	CM114107	rs387906586		[NM_001458.4:c.752T>C] [NP_001449.3:p.M251T]	T-C		ATG-ACG	Met-Thr	251	chr7:128477504 (+)	TGGACCCCAACGTGGATGAGCATTCTGTTA[T/C]GACCTACCTGTCCCAGTTCCCCAAGGCCAA	chr7:128837450 (+)		0.0;DAMAGING	Duff (2011) AJHG 88, 729
Noncompaction, left ventricular	FLNC	2318	Nonsense	DM?	CM1711696			[NM_001458.4:c.3070C>T] [NP_001449.3:p.Q1024*]	C-T		CAG-TAG	Gln-Term	1024	chr7:128484198 (+)	AAGCTGGAGCCAGGCGGTGGAGCGGAAGCC[C/T]AGGCTGTGCGCTACATGCCCCCGGAGGAGG	chr7:128844144 (+)			Miszalski-Jamka (2017) CIR CAR GE 10, e001763
Myopathy, myofibrillar	FLNC	2318	Missense	DM?	CM152332	rs201672146		[NM_001458.4:c.7091G>A] [NP_001449.3:p.R2364H]	G-A		CGC-CAC	Arg-His	2364	chr7:128494922 (+)	CTAGCAAAGCGGAGATTGCATTTGAGGATC[G/A]CAAAGATGGCTCCTGCGGCGTCTCCTATGT	chr7:128854868 (+)			Weihl (2015) NEU DIS 25, 289
Inflammatory bowel disease, association with	FLNC	2318	Missense	DP	CM1618129	rs181067717		[NM_001458.4:c.5578C>T] [NP_001449.3:p.R1860C]	C-T		CGC-TGC	Arg-Cys	1860	chr7:128491324 (+)	TTACAGTTCTATGTGGATGCCATCAACAGC[C/T]GCCATGTCAGTGCCTATGGGCCAGGCCTGA	chr7:128851270 (+)			Ostrowski (2016) SCI REP 6, 39831
Inclusion body myopathy	FLNC	2318	Missense	DM?	CM1715002	rs376885778		[NM_001458.4:c.6526C>T] [NP_001449.3:p.R2176C]	C-T		CGC-TGC	Arg-Cys	2176	chr7:128494069 (+)	CAGATGGTGTCTGCCCAGGAGCGCCTGACA[C/T]GCACCTTCACACGCAGCAGCCACACCTACA	chr7:128854015 (+)			Cerino (2017) MUSC NERVE 56, 993
Myopathy, myofibrillar	FLNC	2318	Missense	DM?	CM152313	rs34932223		[NM_001458.4:c.1577G>A] [NP_001449.3:p.R526Q]	G-A		CGG-CAG	Arg-Gln	526	chr7:128480629 (+)	cagAGGGCACAGAGGAGCCAGTGAAGGTGC[G/A]GGAGGCTGGGGATGGTGTGTTCGAGTGCGA	chr7:128840575 (+)			Weihl (2015) NEU DIS 25, 289
Progressive nonfluent aphasia	FLNC	2318	Missense	DM?	CM1512386	rs749235580		[NM_001458.4:c.6953G>A] [NP_001449.3:p.R2318Q]	G-A		CGG-CAG	Arg-Gln	2318	chr7:128494692 (+)	CGCTGGGTGAAGGTGGTGCCCACAAGGTGC[G/A]GGCCGGAGGCACAGGGCTGGAGCGAGGTGT	chr7:128854638 (+)			Janssens (2015) ACTA NEU C 3, 68
Myopathy, myofibrillar	FLNC	2318	Missense	DM?	CM152309	rs761117952		[NM_001458.4:c.1723C>T] [NP_001449.3:p.R575W]	C-T		CGG-TGG	Arg-Trp	575	chr7:128480934 (+)	GTGAGCCCAGAGGCAGGAGTGCAAAAGGTC[C/T]GGGCCTGGGGTCCTGGTTTGGAGACTGGCC	chr7:128840880 (+)			Weihl (2015) NEU DIS 25, 289
Breast cancer	FLNC	2318	Missense	DM?	CM156981	rs770692923		[NM_001458.4:c.1141C>T] [NP_001449.3:p.R381C]	C-T		CGT-TGT	Arg-Cys	381	chr7:128478414 (+)	GCCCTGGGAGATGCCAACAAGGTGTCAGCC[C/T]GTGGCCCTGGCCTGGAACCTGTGGGCAATG	chr7:128838360 (+)			Aloraifi (2015) FEBS J 282, 3424
Myopathy, myofibrillar	FLNC	2318	Missense	DM?	CM152311	rs146953558		[NM_001458.4:c.3721C>T] [NP_001449.3:p.R1241C]	C-T		CGT-TGT	Arg-Cys	1241	chr7:128485240 (+)	GGCGGGCATCCCGTGCCCAAATTCCCCACC[C/T]GTGTCCATGTGCAGCCTGCGGTCGATACCA	chr7:128845186 (+)			Weihl (2015) NEU DIS 25, 289
Myopathy, myofibrillar	FLNC	2318	Missense	DM?	CM152312	rs781212262		[NM_001458.4:c.925G>A] [NP_001449.3:p.E309K]	G-A		GAG-AAG	Glu-Lys	309	chr7:128477765 (+)	ACCGTGCAGACGGTGGACGCGGGCGTGGGC[G/A]AGGTGCTGGTCTACATCGAGGACCCTGAAG	chr7:128837711 (+)			Weihl (2015) NEU DIS 25, 289
Myopathy, myofibrillar	FLNC	2318	Missense	DM?	CM152310	rs34972246		[NM_001458.4:c.2078A>C] [NP_001449.3:p.D693A]	A-C		GAT-GCT	Asp-Ala	693	chr7:128481578 (+)	TCGTGGACAAGCCCGCTGAGTTCACCATTG[A/C]TGCTCGTGCAGCTGGCAAGGGAGACCTGAA	chr7:128841524 (+)			Weihl (2015) NEU DIS 25, 289
Distal myopathy	FLNC	2318	Missense	DM	CM114108	rs387906587		[NM_001458.4:c.577G>A] [NP_001449.3:p.A193T]	G-A		GCC-ACC	Ala-Thr	193	chr7:128475604 (+)	CGTGACTGGCAGGACGGCAAAGCTCTGGGC[G/A]CCCTGGTGGACAACTGCGCCCCCGgtgagt	chr7:128835550 (+)		0.0;DAMAGING	Duff (2011) AJHG 88, 729
Myopathy with limb-girdle weakness	FLNC	2318	Missense	DM?	CM189698	rs1032152678		[NM_001458.4:c.161G>A] [NP_001449.3:p.G54D]	G-A		GGC-GAC	Gly-Asp	54	chr7:128470852 (+)	GCTGGTGCAATGAGCACCTCAAGTGCGTGG[G/A]CAAGCGCCTGACCGACCTGCAGCGCGACCT	chr7:128830798 (+)			Fichna (2018) HUM GENOM 12,
Congenital heart disease	FLNC	2318	Missense	DM?	CM1722339			[NM_001458.4:c.7034G>A] [NP_001449.3:p.G2345E]	G-A		GGG-GAG	Gly-Glu	2345	chr7:128494865 (+)	TCAGCATCTGGACCCGGGAGGCTGGCGCTG[G/A]GGGCCTGTCCATTGCTGTGGAGGGTCCTAG	chr7:128854811 (+)			Kosmicki (2017) NAT GENET 49, 504
Pick's disease	FLNC	2318	Missense	DM?	CM1512354	rs746478952		[NM_001458.4:c.2491G>A] [NP_001449.3:p.V831I]	G-A		GTC-ATC	Val-Ile	831	chr7:128482949 (+)	ATCATCAAGAATGACAACGACACCTTCACC[G/A]TCAAGTACACGCCACCAGGGGCGGGCCGCT	chr7:128842895 (+)			Janssens (2015) ACTA NEU C 3, 68
Progressive nonfluent aphasia	FLNC	2318	Missense	DM?	CM1512382	rs765064363		[NM_001458.4:c.6041T>C] [NP_001449.3:p.V2014A]	T-C		GTG-GCG	Val-Ala	2014	chr7:128492918 (+)	CCTTCACCCCCAAGGAGGTCGGGGAGCACG[T/C]GGTGAGCGTGCGCAAGAGTGGCAAGCATGT	chr7:128852864 (+)			Janssens (2015) ACTA NEU C 3, 68
Arrhythmia & myofibrillar myopathy, late-onset	FLNC	2318	Missense	DM	CM105549			[NM_001458.4:c.3646T>A] [NP_001449.3:p.Y1216N]	T-A		TAC-AAC	Tyr-Asn	1216	chr7:128485165 (+)	AACAACGCGGATGGCACCTACCACATCACC[T/A]ACAGCCCTGCCTTCCCTGGCACCTACACCA	chr7:128845111 (+)		0.0;DAMAGING	Avila-Smirnow (2010) NEU DIS 20, 623
Myopathy, early-onset	FLNC	2318	Missense	DM?	CM1724105			[NM_001458.4:c.3688T>A] [NP_001449.3:p.Y1230N]	T-A		TAT-AAT	Tyr-Asn	1230	chr7:128485207 (+)	TTCCCTGGCACCTACACCATTACCATCAAG[T/A]ATGGCGGGCATCCCGTGCCCAAATTCCCCA	chr7:128845153 (+)			Vill (2017) JNMD 4, 315
Myopathy, myofibrillar	FLNC	2318	Nonsense	DM	CM052236	rs121909518		[NM_001458.4:c.8130G>A] [NP_001449.3:p.W2710*]	G-A		TGG-TGA	Trp-Term	2710	chr7:128498529 (+)	GAAAGGGGACTACATCCTCATTGTCAAGTG[G/A]GGTGACGAAAGTGTCCCTGGAAGCCCCTTC	chr7:128858475 (+)			Vorgerd (2005) AJHG 77, 297
Proliferative vasculopathy & hydranencephaly-hydrocephaly syndrome	FLVCR2	55640	Missense	DM	CM107060			[NM_017791.2:c.1055C>G] [NP_060261.2:p.T352R]	C-G		ACG-AGG	Thr-Arg	352	chr14:76101287 (+)	AAGAAGTGAATGCTGGAAGAATTGGCCTGA[C/G]GATCGTCATTGCAGGAATGCTTGGGGCTGT	chr14:75634944 (+)		0.34;TOLERATED	Thomas (2010) HUM MUT 31, 1134
Proliferative vasculopathy & hydranencephaly-hydrocephaly syndrome	FLVCR2	55640	Missense	DM	CM101482	rs267606825		[NM_017791.2:c.1289C>G] [NP_060261.2:p.T430R]	C-G		ACG-AGG	Thr-Arg	430	chr14:76107351 (+)	CACTGGGATTTGAGTTTGCTGTGGAGCTCA[C/G]GTACCCAGAATCAGAAGGCATCTCCTCCGG	chr14:75641008 (+)	0.72;HIGH RISK	0.0;DAMAGING	Meyer (2010) AJHG 86, 471
Proliferative vasculopathy & hydranencephaly-hydrocephaly syndrome	FLVCR2	55640	Missense	DM	CM107061	rs267606825		[NM_017791.2:c.1289C>T] [NP_060261.2:p.T430M]	C-T		ACG-ATG	Thr-Met	430	chr14:76107351 (+)	CACTGGGATTTGAGTTTGCTGTGGAGCTCA[C/T]GTACCCAGAATCAGAAGGCATCTCCTCCGG	chr14:75641008 (+)		0.01;DAMAGING	Thomas (2010) HUM MUT 31, 1134
Proliferative vasculopathy & hydranencephaly-hydrocephaly syndrome	FLVCR2	55640	Missense	DM	CM101484	rs267606823		[NM_017791.2:c.839C>G] [NP_060261.2:p.P280R]	C-G		CCC-CGC	Pro-Arg	280	chr14:76090982 (+)	cagTGTTCAAGGAGAAACCTAAATATCCCC[C/G]CAGCAGGGCCCAATCCCTGAGCTATGCCTT	chr14:75624639 (+)	0.49;MEDIUM RISK	0.01;DAMAGING	Meyer (2010) AJHG 86, 471
Proliferative vasculopathy & hydranencephaly-hydrocephaly syndrome	FLVCR2	55640	Missense	DM	CM107059			[NM_017791.2:c.251G>A] [NP_060261.2:p.R84H]	G-A		CGT-CAT	Arg-His	84	chr14:76045566 (+)	ACCTCAGCGTGATCAAGGTGAGCAGGCGCC[G/A]TTGGGCCGTGGTCCTGGTGTTTAGCTGCTA	chr14:75579223 (+)		0.0;DAMAGING	Thomas (2010) HUM MUT 31, 1134
Proliferative vasculopathy & hydranencephaly-hydrocephaly syndrome	FLVCR2	55640	Missense	DM	CM101483	rs267606822		[NM_017791.2:c.1192C>G] [NP_060261.2:p.L398V]	C-G		CTG-GTG	Leu-Val	398	chr14:76105762 (+)	GGCATGGTGGTGTACACGTTTACCTTGAAC[C/G]TGGGACACCTGTGGGTAGTGTTCATCACTG	chr14:75639419 (+)	0.61;HIGH RISK	0.27;TOLERATED	Meyer (2010) AJHG 86, 471
Proliferative vasculopathy & hydranencephaly-hydrocephaly syndrome	FLVCR2	55640	Missense	DM	CM107063	rs1298744108		[NM_017791.2:c.1076T>C] [NP_060261.2:p.L359P]	T-C		CTT-CCT	Leu-Pro	359	chr14:76101308 (+)	TTGGCCTGACGATCGTCATTGCAGGAATGC[T/C]TGGGGCTGTGATCTCAGGAATCTGGCTGGA	chr14:75634965 (+)		0.0;DAMAGING	Thomas (2010) HUM MUT 31, 1134
Proliferative vasculopathy & hydranencephaly-hydrocephaly syndrome	FLVCR2	55640	Missense	DM	CM104787	rs267606824		[NM_017791.2:c.977C>T] [NP_060261.2:p.A326V]	C-T		GCC-GTC	Ala-Val	326	chr14:76099996 (+)	cttcagGTCTGAATGCTGGTGCTTTTTATG[C/T]CTTGTCCACTCTTCTGAATCGCATGGTGAT	chr14:75633653 (+)		0.08;TOLERATED	Lalonde (2010) HUM MUT 31, 918
Proliferative vasculopathy & hydranencephaly-hydrocephaly syndrome	FLVCR2	55640	Missense	DM	CM107062			[NM_017791.2:c.1234G>C] [NP_060261.2:p.G412R]	G-C		GGC-CGC	Gly-Arg	412	chr14:76105804 (+)	TGGGTAGTGTTCATCACTGCTGGCACAATG[G/C]Ggtaagtttcacctctggctgatttattag	chr14:75639461 (+)		0.0;DAMAGING	Thomas (2010) HUM MUT 31, 1134
Proliferative vasculopathy & hydranencephaly-hydrocephaly syndrome	FLVCR2	55640	Nonsense	DM	CM107058	rs759296326		[NM_017791.2:c.402C>G] [NP_060261.2:p.Y134*]	C-G		TAC-TAG	Tyr-Term	134	chr14:76045717 (+)	CTGGCTGTCCATGTGCTACATGCTGACTTA[C/G]ATCCCTCTGCTCCTGCCAGTGGCTTGGCTG	chr14:75579374 (+)			Thomas (2010) HUM MUT 31, 1134
Proliferative vasculopathy & hydranencephaly-hydrocephaly syndrome	FLVCR2	55640	Missense	DM	CM188873			[NM_017791.2:c.608C>A] [NP_060261.2:p.S203Y]	C-A		TCC-TAC	Ser-Tyr	203	chr14:76045923 (+)	TCATCCTGGGCATGCCCTCCCGCATCGCTT[C/A]CGTCTGGTTCGGGGCTAATGAGGTTTCAAC	chr14:75579580 (+)			Radio (2018) MGGM 6, 446
Proliferative vasculopathy & hydranencephaly-hydrocephaly syndrome	FLVCR2	55640	Nonsense	DM	CM101481	rs138495705		[NM_017791.2:c.473C>A] [NP_060261.2:p.S158*]	C-A		TCG-TAG	Ser-Term	158	chr14:76045788 (+)	TCGGCCTGCGCACCATTGCTCTCACTGGCT[C/A]GGCTCTCAACTGCCTGGGGGCCTGGGTGAA	chr14:75579445 (+)			Meyer (2010) AJHG 86, 471
Proliferative vasculopathy & hydranencephaly-hydrocephaly syndrome	FLVCR2	55640	Splice	DM	CS104788	rs780523767		[NM_017791.2:c.1341+2T>C]	T-C	IVS 7, ds, +2				chr14:76107405 (+)	CCTCCGGCCTCCTCAACATATCTGCACAGg[T/C]agagctcgtatttcctgtttgtttcctggc	chr14:75641062 (+)			Lalonde (2010) HUM MUT 31, 918
Fragile X mental retardation syndrome	FMR1	2332	Missense	DM	CM930253	rs121434622		[NM_002024.5:c.911T>A] [NP_002015.1:p.I304N]	T-A		ATT-AAT	Ile-Asn	304	chrX:147018053 (+)	GCAAAGTAATAGGAAAAAATGGAAAGCTGA[T/A]TCAGGAGATTGTGGACAAGTCAGGAGTTGT	chrX:147936534 (+)	0.65;HIGH RISK	0.0;DAMAGING	De Boulle (1993) NAT GENET 3, 31
Fragile X mental retardation syndrome	FMR1	2332	Missense	DM?	CM106942	rs200163413		[NM_002024.5:c.413G>A] [NP_002015.1:p.R138Q]	G-A		CGG-CAG	Arg-Gln	138	chrX:147010319 (+)	AGATCAAGCTGGATGTGCCAGAAGACTTAC[G/A]GCAAATgtaagttgatacacaagaaatgct	chrX:147928801 (+)		0.16;TOLERATED	Collins (2010) AJMGA 152A, 2512
Fragile X mental retardation syndrome	FMR1	2332	Missense	DM?	CM1414788	rs781893340		[NM_002024.5:c.1601G>A] [NP_002015.1:p.R534H]	G-A		CGT-CAT	Arg-His	534	chrX:147026518 (+)	GCTTCCTGCGCAGAGGAGACGGACGGCGGC[G/A]TGGAGGGGGAGGAAGAGGACAAGGAGGAAG	chrX:147944998 (+)			Handt (2014) MCP 28, 279
Tetralogy of Fallot	FMR1	2332	Missense	DM?	CM147954			[NM_002024.5:c.1732C>T] [NP_002015.1:p.L578F]	C-T		CTT-TTT	Leu-Phe	578	chrX:147027131 (+)	GAGGCTAAAGGAAGAACAACAGATGGATCC[C/T]TTCAGgtaaaacctgtctgcctcttttcat	chrX:147945611 (+)			Grunert (2014) HMG 23, 3115
Fragile X mental retardation syndrome	FMR1	2332	Missense	DM	CM148971			[NM_002024.5:c.797G>A] [NP_002015.1:p.G266E]	G-A		GGA-GAA	Gly-Glu	266	chrX:147014110 (+)	ATGAAGATACCTGCACATTTCATATTTATG[G/A]AGAGgtaaatattttactgcatagtttttt	chrX:147932591 (+)			Myrick (2014) EJHG 22, 1185
Fragile X mental retardation syndrome	FMR1	2332	Missense	DM?	CM1414787			[NM_002024.5:c.1444G>A] [NP_002015.1:p.G482S]	G-A		GGC-AGC	Gly-Ser	482	chrX:147024819 (+)	GGTAGTAGACCTTACAGAAATAGGGGGCAC[G/A]GCAGACGCGGTCCTGGATATACTTCAGgta	chrX:147943299 (+)			Handt (2014) MCP 28, 279
Fragile X mental retardation syndrome	FMR1	2332	Nonsense	DM	CM111990			[NM_002024.5:c.80C>A] [NP_002015.1:p.S27*]	C-A		TCA-TAA	Ser-Term	27	chrX:147003479 (+)	agGCATTTGTAAAGGATGTTCATGAAGATT[C/A]AATAACAGTTGCATTTGAAAACAAgtaagt	chrX:147921961 (+)			Grønskov (2011) EJHG 19, 489
Fragile X mental retardation syndrome	FMR1	2332	Regulatory	DM?	CR106944	rs1222840333			T-C	-293 relative to MET				chrX:146993405 (+)	AACAGCGTTGATCACGTGACGTGGTTTCAG[T/C]GTTTACACCCGCAGCGGGCCGGGGGTTCGG	chrX:147911887 (+)			Collins (2010) AJMGA 152A, 2512
Fragile X mental retardation syndrome	FMR1	2332	Regulatory	DM?	CR106945	rs922007219			G-C	-332 relative to MET				chrX:146993366 (+)	AGAGGGCGGGGCCGAGGGGCTGAGCCCGCG[G/C]GGGGAGGGAACAGCGTTGATCACGTGACGT	chrX:147911848 (+)			Collins (2010) AJMGA 152A, 2512
Fragile X mental retardation syndrome	FMR1	2332	Regulatory	DM?	CR147243	rs184987604			C-A	#ERROR!				chrX:147031124 (+)	AGGACTTGTTTTTGTTTTTGTTTTGTTGCA[C/A]TGAAGTTTGATAAATAGTGTTATTGAGAGA	chrX:147949604 (+)			Luo (2015) JCN 30, 803
Fragile X mental retardation syndrome	FMR1	2332	Regulatory	DM?	CR106943	rs1217601043			A-G	-254 relative to MET				chrX:146993444 (+)	CCGCAGCGGGCCGGGGGTTCGGCCTCAGTC[A/G]GGCGCTCAGCTCCGTTTCGGTTTCACTTCC	chrX:147911926 (+)			Collins (2010) AJMGA 152A, 2512
Fragile X mental retardation syndrome	FMR1	2332	Regulatory	DM	CR1010523	rs183130936			T-C	#ERROR!				chrX:147031110 (+)	GCAGTATAAAGAATAGGACTTGTTTTTGTT[T/C]TTGTTTTGTTGCACTGAAGTTTGATAAATA	chrX:147949590 (+)			Collins (2010) AJMGA 152A, 2512
Fragile X mental retardation syndrome	FMR1	2332	Regulatory	DM	CR021383		Transcription Factor Binding Site		G-C	-83 relative to MET				chrX:146993615 (+)	GGCGGCGGCGGCGGAGGCGGCGGCGGCGGC[G/C]GCGGCGGCGGCGGCTGGGCCTCGAGCGCCC	chrX:147912097 (+)			Tarleton (2002) JMG 39, 196
Epithelial ovarian cancer, increased risk, association	FMR1	2332	Regulatory	DP	CR114249	rs25704			C-T	#ERROR!				chrX:147031538 (+)	TGGAAAAGACTAAGATCGGTTAACAAATAA[C/T]AACTTTTTTTTCTTTTTTTCTTTTGTTTTT	chrX:147950018 (+)			Permuth-Wey (2011) CANCER RES 71, 3896
Fragile X mental retardation syndrome	FMR1	2332	Splice	DM	CS175307	rs886041089		[NM_002024.5:c.990+1G>A]	G-A	IVS 10, ds, +1				chrX:147018133 (+)	GAAAATGAGAAAAATGTTCCACAAGAAGAG[G/A]tatgttacagtgcgaatattttgtggcaca	chrX:147936614 (+)			Quartier (2017) EJHG 25, 423
Fragile X mental retardation syndrome	FMR1	2332	Splice	DM?	CS1010522			[NM_002024.5:c.1472-521C>G]	C-G	IVS 14, as, -521				chrX:147025868 (+)	aacatcaggcaagcatgtatctgccttcag[C/G]tagatccaatccatgacccacaagagaccc	chrX:147944348 (+)			Collins (2010) AJMGA 152A, 2512
Fragile X mental retardation syndrome	FMR1	2332	Splice	DM	CS175309	rs886041088		[NM_002024.5:c.420-8A>G]	A-G	IVS 5, as, -8				chrX:147011459 (+)	gtaattattcatcttaatttttttttttaa[A/G]tttctagGTGTGCCAAAGAGGCGGCACATA	chrX:147929940 (+)			Quartier (2017) EJHG 25, 423
Fragile X mental retardation syndrome	FMR1	2332	Splice	DM?	CS044753	rs782013865	Splicing	[NM_002024.5:c.879A>C]	A-C	IVS 9, ds, -2				chrX:147014281 (+)	AGATGTAATACAAGTTCCAAGGAACTTAGT[A/C]Ggtaagtcagaagtatctgttgacatatag	chrX:147932762 (+)			Shinahara (2004) JMI 51, 52
Fragile X mental retardation syndrome	FMR1	2332	Splice	DM?	CS1010521	rs781933453		[NM_002024.5:c.880+885A>G]	A-G	IVS 9, ds, +885				chrX:147015167 (+)	aaccaggtgcagttttatcaagaaagctac[A/G]tatgtttttaatttgtaaataaaattggga	chrX:147933648 (+)			Collins (2010) AJMGA 152A, 2512
Cerebral folate transport deficiency	FOLR1	2348	Missense	DM	CM125279	rs745483690		[NM_016725.2:c.665A>G] [NP_057937.1:p.N222S]	A-G		AAT-AGT	Asn-Ser	222	chr11:71907112 (+)	TGTGGTTCGACCCAGCCCAGGGCAACCCCA[A/G]TGAGGAGGTGGCGAGGTTCTATGCTGCAGC	chr11:72196068 (+)		0.03;DAMAGING	Grapp (2012) BRAIN 135, 2022
Cerebral folate transport deficiency	FOLR1	2348	Missense	DM	CM1511592			[NM_016725.2:c.128A>G] [NP_057937.1:p.H43R]	A-G		CAC-CGC	His-Arg	43	chr11:71903345 (+)	TTCTCAATGTCTGCATGAACGCCAAGCACC[A/G]CAAGGAAAAGCCAGGCCCCGAGGACAAGTT	chr11:72192301 (+)			Dyment (2015) CLIN GENET 88, 34
Cerebral folate transport deficiency	FOLR1	2348	Nonsense	DM	CM095553	rs121918405		[NM_016725.2:c.352C>T] [NP_057937.1:p.Q118*]	C-T		CAG-TAG	Gln-Term	118	chr11:71906498 (+)	GAGTGCTCCCCCAACTTGGGGCCCTGGATC[C/T]AGCAGgtatgcatggcttcctgcaggtaca	chr11:72195454 (+)			Steinfeld (2009) AJHG 85, 354
Cerebral folate transport deficiency	FOLR1	2348	Missense	DM	CM1414487			[NM_016725.2:c.398C>A] [NP_057937.1:p.P133H]	C-A		CCC-CAC	Pro-His	133	chr11:71906696 (+)	GCTGGCGCAAAGAGCGGGTACTGAACGTGC[C/A]CCTGTGCAAAGAGGACTGTGAGCAATGGTG	chr11:72195652 (+)			Al-Baradie (2014) NSR 19, 312
Cerebral folate transport deficiency	FOLR1	2348	Nonsense	DM	CM118895	rs952165627		[NM_016725.2:c.610C>T] [NP_057937.1:p.R204*]	C-T		CGA-TGA	Arg-Term	204	chr11:71907057 (+)	ACTCACTCCTACAAGGTCAGCAACTACAGC[C/T]GAGGGAGTGGCCGCTGCATCCAGATGTGGT	chr11:72196013 (+)			Dill (2011) MGM 104, 362
Cerebral folate transport deficiency	FOLR1	2348	Missense	DM	CM1311252			[NM_016725.2:c.374G>T] [NP_057937.1:p.R125L]	G-T		CGC-CTC	Arg-Leu	125	chr11:71906672 (+)	tcaaaatcacccagGTGGATCAGAGCTGGC[G/T]CAAAGAGCGGGTACTGAACGTGCCCCTGTG	chr11:72195628 (+)			Ohba (2013) NEUROGENET 14, 225
Cerebral folate transport deficiency	FOLR1	2348	Missense	DM	CM1618211	rs752503322		[NM_016725.2:c.373C>T] [NP_057937.1:p.R125C]	C-T		CGC-TGC	Arg-Cys	125	chr11:71906671 (+)	atcaaaatcacccagGTGGATCAGAGCTGG[C/T]GCAAAGAGCGGGTACTGAACGTGCCCCTGT	chr11:72195627 (+)			Delmelle (2016) EJPN 20, 709
Cerebral folate transport deficiency	FOLR1	2348	Missense	DM	CM173056	rs996350831		[NM_016725.2:c.383G>A] [NP_057937.1:p.R128Q]	G-A		CGG-CAG	Arg-Gln	128	chr11:71906681 (+)	cccagGTGGATCAGAGCTGGCGCAAAGAGC[G/A]GGTACTGAACGTGCCCCTGTGCAAAGAGGA	chr11:72195637 (+)			Karin (2017) J NEUROL 264, 578
Cerebral folate transport deficiency	FOLR1	2348	Missense	DM	CM167646	rs764082504		[NM_016725.2:c.562C>G] [NP_057937.1:p.L188V]	C-G		CTG-GTG	Leu-Val	188	chr11:71907009 (+)	TTCCATTTCTACTTCCCCACACCCACTGTT[C/G]TGTGCAATGAAATCTGGACTCACTCCTACA	chr11:72195965 (+)			Nicolai (2016) NEUROLOGY 87, e4
Cerebral folate transport deficiency	FOLR1	2348	Nonsense	DM	CM1618212			[NM_016725.2:c.322G>T] [NP_057937.1:p.E108*]	G-T		GAG-TAG	Glu-Term	108	chr11:71906468 (+)	CGGCATTTCATCCAGGACACCTGCCTCTAC[G/T]AGTGCTCCCCCAACTTGGGGCCCTGGATCC	chr11:72195424 (+)			Delmelle (2016) EJPN 20, 709
Cerebral folate transport deficiency	FOLR1	2348	Missense	DM	CM106904			[NM_016725.2:c.313T>C] [NP_057937.1:p.C105R]	T-C		TGC-CGC	Cys-Arg	105	chr11:71906459 (+)	GCCTGCAAACGGCATTTCATCCAGGACACC[T/C]GCCTCTACGAGTGCTCCCCCAACTTGGGGC	chr11:72195415 (+)		0.0;DAMAGING	Pérez-Dueñas (2010) JIMD 33, 795
Epilepsy, syndromic	FOLR1	2348	Missense	DM	CM185916	rs1057518816		[NM_016725.2:c.287G>A] [NP_057937.1:p.C96Y]	G-A		TGC-TAC	Cys-Tyr	96	chr11:71906433 (+)	GGAACCACTGTGGAGAGATGGCACCTGCCT[G/A]CAAACGGCATTTCATCCAGGACACCTGCCT	chr11:72195389 (+)			Tumienė (2018) CLIN GENET 93, 1057
Cerebral folate transport deficiency	FOLR1	2348	Missense	DM	CM125277	rs200076509		[NM_016725.2:c.506G>A] [NP_057937.1:p.C169Y]	G-A		TGC-TAC	Cys-Tyr	169	chr11:71906953 (+)	cttccctcctctctacagGGTTTAACAAGT[G/A]CGCAGTGGGAGCTGCCTGCCAACCTTTCCA	chr11:72195909 (+)		0.01;DAMAGING	Grapp (2012) BRAIN 135, 2022
Cerebral folate transport deficiency	FOLR1	2348	Nonsense	DM	CM095554	rs121918406		[NM_016725.2:c.525C>A] [NP_057937.1:p.C175*]	C-A		TGC-TGA	Cys-Term	175	chr11:71906972 (+)	GTTTAACAAGTGCGCAGTGGGAGCTGCCTG[C/A]CAACCTTTCCATTTCTACTTCCCCACACCC	chr11:72195928 (+)			Steinfeld (2009) AJHG 85, 354
Cerebral folate transport deficiency	FOLR1	2348	Missense	DM	CM125278	rs1247541422		[NM_016725.2:c.195C>G] [NP_057937.1:p.C65W]	C-G		TGC-TGG	Cys-Trp	65	chr11:71906341 (+)	ccagTGTCGACCCTGGAGGAAGAATGCCTG[C/G]TGTTCTACCAACACCAGCCAGGAAGCCCAT	chr11:72195297 (+)		0.0;DAMAGING	Grapp (2012) BRAIN 135, 2022
Cerebral folate transport deficiency	FOLR1	2348	Missense	DM	CM1311253	rs149320230		[NM_016725.2:c.466T>G] [NP_057937.1:p.W156G]	T-G		TGG-GGG	Trp-Gly	156	chr11:71906764 (+)	TGTCGCACCTCCTACACCTGCAAGAGCAAC[T/G]GGCACAAGGGCTGGAACTGGACTTCAGgtg	chr11:72195720 (+)			Ohba (2013) NEUROGENET 14, 225
Hyperhomocysteinaemia	FOLR1	2348	Regulatory	DM?	CR065636				G-A	-1043 relative to TIS				chr11:71899559 (+)	CACCCTTCCTCCCTCAAATTGCCTGCTTTT[G/A]GTCTCAGCCAAAGGCTCCACTTACCAGCCT	chr11:72188515 (+)			Borjel (2006) CCLM 44, 161
Hyperhomocysteinaemia	FOLR1	2348	Regulatory	DM?	CR065637	rs189949559			C-T	-18 relative to TIS				chr11:71900584 (+)	GACTGGCCTTAGGCCTGCACTGTTAATTCA[C/T]CCCCTCCCACTACCCCATGGAGGCCTGGCT	chr11:72189540 (+)			Borjel (2006) CCLM 44, 161
Cerebral folate transport deficiency	FOLR1	2348	Splice	DM?	CS118196	rs144637717		[NM_016725.2:c.493+2T>C]	T-C	IVS 6, ds, +2				chr11:71906793 (+)	CTGGCACAAGGGCTGGAACTGGACTTCAGg[T/C]gagggctggggtgggcaggaatggagggat	chr11:72195749 (+)			Najmabadi (2011) NATURE 478, 57
Cerebral folate transport deficiency	FOLR1	2348	Splice	DM	CS1213403			[NM_016725.2:c.493+2T>G]	T-G	IVS 6, ds, +2				chr11:71906793 (+)	CTGGCACAAGGGCTGGAACTGGACTTCAGg[T/G]gagggctggggtgggcaggaatggagggat	chr11:72195749 (+)			Grapp (2012) BRAIN 135, 2022
Hyperferritinaemia	FTL	2512	Missense	DM	CM091262	rs397514540		[NM_000146.3:c.89C>T] [NP_000137.2:p.T30I]	C-T		ACC-ATC	Thr-Ile	30	chr19:49468853 (+)	TGGTCAATTTGTACCTGCAGGCCTCCTACA[C/T]CTACCTCTCTCTGgtgagtccccaggacgc	chr19:48965596 (+)	0.54;MEDIUM RISK	0.06;TOLERATED	Kannengiesser (2009) HAEMATOL 94, 335
L-ferritin deficiency	FTL	2512	Missense	DM	CM041345	rs139732572	kozak sequence	[NM_000146.3:c.1A>G] [NP_000137.2:p.M1V]	A-G		ATG-GTG	Met-Val	1	chr19:49468765 (+)	ttgtggttagctccttcttgccaaccaacc[A/G]TGAGCTCCCAGATTCGTCAGAATTATTCCA	chr19:48965508 (+)	0.98;VERY HIGH RISK		Cremonesi (2004) JMG 41, e81
Altered protein folding	FTL	2512	Missense	FP	CM077929			[NM_000146.3:c.398A>C] [NP_000137.2:p.H133P]	A-C		CAC-CCC	His-Pro	133	chr19:49469862 (+)	tctctcagCTCTGTGACTTCCTGGAGACTC[A/C]CTTCCTAGATGAGGAAGTGAAGCTTATCAA	chr19:48966605 (+)	0.54;MEDIUM RISK	0.03;DAMAGING	Foglieni (2007) CCLM 45, 1450
Hyperferritinaemia	FTL	2512	Missense	DM	CM124942			[NM_000146.3:c.77A>T] [NP_000137.2:p.Q26L]	A-T		CAG-CTG	Gln-Leu	26	chr19:49468841 (+)	CCGTCAACAGCCTGGTCAATTTGTACCTGC[A/T]GGCCTCCTACACCTACCTCTCTCTGgtgag	chr19:48965584 (+)		0.03;DAMAGING	Thurlow (2012) ANN CB 49, 302
L-ferritin deficiency	FTL	2512	Nonsense	DM	CM138583	rs199869995		[NM_000146.3:c.310G>T] [NP_000137.2:p.E104*]	G-T		GAG-TAG	Glu-Term	104	chr19:49469598 (+)	CCAGACGCCATGAAAGCTGCCATGGCCCTG[G/T]AGAAAAAGCTGAACCAGGCCCTTTTGGATC	chr19:48966341 (+)			Cozzi (2013) JEM 210, 1779
Hyperferritinaemia	FTL	2512	Missense	DM	CM124941			[NM_000146.3:c.80C>T] [NP_000137.2:p.A27V]	C-T		GCC-GTC	Ala-Val	27	chr19:49468844 (+)	TCAACAGCCTGGTCAATTTGTACCTGCAGG[C/T]CTCCTACACCTACCTCTCTCTGgtgagtcc	chr19:48965587 (+)		0.01;DAMAGING	Thurlow (2012) ANN CB 49, 302
Hyperferritinaemia-cataract syndrome	FTL	2512	Regulatory	DM?	CR107790				C-G	#ERROR!				chr19:49468572 (+)	AAGCCGCCCTAGCCACGTCCCCTCGCAGTT[C/G]GGCGGTCCCGCGGGTCTGTCTCTTGCTTCA	chr19:48965315 (+)			Castiglioni (2010) CCLM 48, 1415
Hyperferritinaemia-cataract syndrome	FTL	2512	Regulatory	DM	CR032432				C-A	#ERROR!				chr19:49468598 (+)	AGTTCGGCGGTCCCGCGGGTCTGTCTCTTG[C/A]TTCAACAGTGTTTGGACGGAACAGATCCGG	chr19:48965341 (+)			Hetet (2003) BLOOD 102, 1904
Hyperferritinaemia-cataract syndrome	FTL	2512	Regulatory	DM	CR993997				C-T	#ERROR!				chr19:49468598 (+)	AGTTCGGCGGTCCCGCGGGTCTGTCTCTTG[C/T]TTCAACAGTGTTTGGACGGAACAGATCCGG	chr19:48965341 (+)			Balas (1999) BLOOD 93, 4020
Hyperferritinaemia-cataract syndrome	FTL	2512	Regulatory	DM	CR971942	rs398124635			G-A	#ERROR!				chr19:49468597 (+)	CAGTTCGGCGGTCCCGCGGGTCTGTCTCTT[G/A]CTTCAACAGTGTTTGGACGGAACAGATCCG	chr19:48965340 (+)			Cazzola (1997) BLOOD 90, 814
Hyperferritinaemia-cataract syndrome	FTL	2512	Regulatory	DM	CR023756	rs398124635			G-C	#ERROR!				chr19:49468597 (+)	CAGTTCGGCGGTCCCGCGGGTCTGTCTCTT[G/C]CTTCAACAGTGTTTGGACGGAACAGATCCG	chr19:48965340 (+)			Campagnoli (2002) EJP 161, 499
Hyperferritinaemia-cataract syndrome	FTL	2512	Regulatory	DM	CR982414	rs398124635			G-T	#ERROR!				chr19:49468597 (+)	CAGTTCGGCGGTCCCGCGGGTCTGTCTCTT[G/T]CTTCAACAGTGTTTGGACGGAACAGATCCG	chr19:48965340 (+)			Martin (1998) BLOOD 91, 319
Hyperferritinaemia-cataract syndrome	FTL	2512	Regulatory	DM	CR031001	rs1379884083	Transcription Factor Binding Site		C-T	#ERROR!				chr19:49468575 (+)	CCGCCCTAGCCACGTCCCCTCGCAGTTCGG[C/T]GGTCCCGCGGGTCTGTCTCTTGCTTCAACA	chr19:48965318 (+)			Cremonesi (2003) BJH 121, 173
Hyperferritinaemia-cataract syndrome	FTL	2512	Regulatory	DM	CR031005				C-T	#ERROR!				chr19:49468655 (+)	CCGGGGACTCTCTTCCAGCCTCCGACCGCC[C/T]TCCGATTTCCTCTCCGCTTGCAACCTCCGG	chr19:48965398 (+)			Cremonesi (2003) BJH 121, 173
Hyperferritinaemia-cataract syndrome	FTL	2512	Regulatory	DM	CR011064				C-G	#ERROR!				chr19:49468579 (+)	CCTAGCCACGTCCCCTCGCAGTTCGGCGGT[C/G]CCGCGGGTCTGTCTCTTGCTTCAACAGTGT	chr19:48965322 (+)			Cremonesi (2001) CLIN CHEM 47, 491
Hyperferritinaemia-cataract syndrome	FTL	2512	Regulatory	DM	CR098064				T-G	#ERROR!				chr19:49468611 (+)	CGCGGGTCTGTCTCTTGCTTCAACAGTGTT[T/G]GGACGGAACAGATCCGGGGACTCTCTTCCA	chr19:48965354 (+)			Messa (2009) ACTA HAEM 122, 223
Hyperferritinaemia-cataract syndrome	FTL	2512	Regulatory	DM	CR061332				A-C	#ERROR!				chr19:49468602 (+)	CGGCGGTCCCGCGGGTCTGTCTCTTGCTTC[A/C]ACAGTGTTTGGACGGAACAGATCCGGGGAC	chr19:48965345 (+)			Ferrari (2006) HUM MUT 27, 201
Hyperferritinaemia-cataract syndrome	FTL	2512	Regulatory	DM	CR031004				A-G	#ERROR!				chr19:49468602 (+)	CGGCGGTCCCGCGGGTCTGTCTCTTGCTTC[A/G]ACAGTGTTTGGACGGAACAGATCCGGGGAC	chr19:48965345 (+)			Cremonesi (2003) BJH 121, 173
Hyperferritinaemia-cataract syndrome	FTL	2512	Regulatory	DM	CR061333				A-T	#ERROR!				chr19:49468602 (+)	CGGCGGTCCCGCGGGTCTGTCTCTTGCTTC[A/T]ACAGTGTTTGGACGGAACAGATCCGGGGAC	chr19:48965345 (+)			Ferrari (2006) HUM MUT 27, 201
Hyperferritinaemia-cataract syndrome	FTL	2512	Regulatory	DM	CR951551	rs398124633			A-G	#ERROR!				chr19:49468605 (+)	CGGTCCCGCGGGTCTGTCTCTTGCTTCAAC[A/G]GTGTTTGGACGGAACAGATCCGGGGACTCT	chr19:48965348 (+)			Beaumont (1995) NAT GENET 11, 444
Hyperferritinaemia-cataract syndrome	FTL	2512	Regulatory	DM	CR061334	rs886037623			T-G	#ERROR!				chr19:49468587 (+)	CGTCCCCTCGCAGTTCGGCGGTCCCGCGGG[T/G]CTGTCTCTTGCTTCAACAGTGTTTGGACGG	chr19:48965330 (+)			Ferrari (2006) HUM MUT 27, 201
Hyperferritinaemia-cataract syndrome	FTL	2512	Regulatory	DM	CR061335	rs886037622	Transcription Factor Binding Site		C-T	#ERROR!				chr19:49468583 (+)	GCCACGTCCCCTCGCAGTTCGGCGGTCCCG[C/T]GGGTCTGTCTCTTGCTTCAACAGTGTTTGG	chr19:48965326 (+)			Ferrari (2006) HUM MUT 27, 201
Hyperferritinaemia-cataract syndrome	FTL	2512	Regulatory	DM	CR032434				G-A	#ERROR!				chr19:49468612 (+)	GCGGGTCTGTCTCTTGCTTCAACAGTGTTT[G/A]GACGGAACAGATCCGGGGACTCTCTTCCAG	chr19:48965355 (+)			Hetet (2003) BLOOD 102, 1904
Hyperferritinaemia-cataract syndrome	FTL	2512	Regulatory	DM	CR022280				C-A	#ERROR!				chr19:49468604 (+)	GCGGTCCCGCGGGTCTGTCTCTTGCTTCAA[C/A]AGTGTTTGGACGGAACAGATCCGGGGACTC	chr19:48965347 (+)			McLeod (2002) BJH 118, 1179
Hyperferritinaemia-cataract syndrome	FTL	2512	Regulatory	DM	CR043893				C-G	#ERROR!				chr19:49468604 (+)	GCGGTCCCGCGGGTCTGTCTCTTGCTTCAA[C/G]AGTGTTTGGACGGAACAGATCCGGGGACTC	chr19:48965347 (+)			Garderet (2004) AJM 117, 138
Hyperferritinaemia-cataract syndrome	FTL	2512	Regulatory	DM	CR971944	rs398124636			C-T	#ERROR!				chr19:49468604 (+)	GCGGTCCCGCGGGTCTGTCTCTTGCTTCAA[C/T]AGTGTTTGGACGGAACAGATCCGGGGACTC	chr19:48965347 (+)			Mumford (1998) BLOOD 91, 367
Hyperferritinaemia-cataract syndrome	FTL	2512	Regulatory	DM	CR107791				A-C	#ERROR!				chr19:49468614 (+)	GGGTCTGTCTCTTGCTTCAACAGTGTTTGG[A/C]CGGAACAGATCCGGGGACTCTCTTCCAGCC	chr19:48965357 (+)			Castiglioni (2010) CCLM 48, 1415
Hyperferritinaemia-cataract syndrome	FTL	2512	Regulatory	DM	CR1718023				A-G	#ERROR!				chr19:49468614 (+)	GGGTCTGTCTCTTGCTTCAACAGTGTTTGG[A/G]CGGAACAGATCCGGGGACTCTCTTCCAGCC	chr19:48965357 (+)			Van de Sompele (2017) SCI REP 7, 18025
Hyperferritinaemia-cataract syndrome	FTL	2512	Regulatory	DM	CR951552	rs398124634			G-C	#ERROR!				chr19:49468606 (+)	GGTCCCGCGGGTCTGTCTCTTGCTTCAACA[G/C]TGTTTGGACGGAACAGATCCGGGGACTCTC	chr19:48965349 (+)			Girelli (1995) BLOOD 86, 4050
Hyperferritinaemia	FTL	2512	Regulatory	DM	CR085179				C-A	#ERROR!				chr19:49468615 (+)	GGTCTGTCTCTTGCTTCAACAGTGTTTGGA[C/A]GGAACAGATCCGGGGACTCTCTTCCAGCCT	chr19:48965358 (+)			Gonzalez-Huerta (2008) BJH 143, 596
Hyperferritinaemia-cataract syndrome	FTL	2512	Regulatory	DM	CR003496	rs398124638			G-C	#ERROR!				chr19:49468616 (+)	GTCTGTCTCTTGCTTCAACAGTGTTTGGAC[G/C]GAACAGATCCGGGGACTCTCTTCCAGCCTC	chr19:48965359 (+)			Camaschella (2000) BJH 108, 480
Hyperferritinaemia-cataract syndrome	FTL	2512	Regulatory	DM	CR032433				T-C	#ERROR!				chr19:49468599 (+)	GTTCGGCGGTCCCGCGGGTCTGTCTCTTGC[T/C]TCAACAGTGTTTGGACGGAACAGATCCGGG	chr19:48965342 (+)			Hetet (2003) BLOOD 102, 1904
Hyperferritinaemia-cataract syndrome	FTL	2512	Regulatory	DM	CR031002	rs955876864			C-T	#ERROR!				chr19:49468581 (+)	TAGCCACGTCCCCTCGCAGTTCGGCGGTCC[C/T]GCGGGTCTGTCTCTTGCTTCAACAGTGTTT	chr19:48965324 (+)			Cremonesi (2003) BJH 121, 173
Hyperferritinaemia-cataract syndrome	FTL	2512	Regulatory	DM	CR116734				T-C	#ERROR!				chr19:49468589 (+)	TCCCCTCGCAGTTCGGCGGTCCCGCGGGTC[T/C]GTCTCTTGCTTCAACAGTGTTTGGACGGAA	chr19:48965332 (+)			Rüfer (2011) EJH 87, 274
Hyperferritinaemia-cataract syndrome	FTL	2512	Regulatory	DM	CR051708				G-A	#ERROR!				chr19:49468608 (+)	TCCCGCGGGTCTGTCTCTTGCTTCAACAGT[G/A]TTTGGACGGAACAGATCCGGGGACTCTCTT	chr19:48965351 (+)			Phillips (2005) AJMG 134A, 77
Hyperferritinaemia-cataract syndrome	FTL	2512	Regulatory	DM	HR030029				C-G	#ERROR!				chr19:49468594 (+)	TCGCAGTTCGGCGGTCCCGCGGGTCTGTCT[C/G]TTGCTTCAACAGTGTTTGGACGGAACAGAT	chr19:48965337 (+)			Piperno (2004) HUM GENET 114, 406
Hyperferritinaemia-cataract syndrome	FTL	2512	Regulatory	DM	CR971943	rs398124637			C-A	#ERROR!				chr19:49468601 (+)	TCGGCGGTCCCGCGGGTCTGTCTCTTGCTT[C/A]AACAGTGTTTGGACGGAACAGATCCGGGGA	chr19:48965344 (+)			Mumford (1998) BLOOD 91, 367
Hyperferritinaemia-cataract syndrome	FTL	2512	Regulatory	DM	CR031003				C-G	#ERROR!				chr19:49468601 (+)	TCGGCGGTCCCGCGGGTCTGTCTCTTGCTT[C/G]AACAGTGTTTGGACGGAACAGATCCGGGGA	chr19:48965344 (+)			Cremonesi (2003) BJH 121, 173
Hyperferritinaemia-cataract syndrome	FTL	2512	Regulatory	DM	CR138623	rs398124637			C-T	#ERROR!				chr19:49468601 (+)	TCGGCGGTCCCGCGGGTCTGTCTCTTGCTT[C/T]AACAGTGTTTGGACGGAACAGATCCGGGGA	chr19:48965344 (+)			Luscieti (2013) OJRD 8, 30
Hyperferritinaemia-cataract syndrome	FTL	2512	Regulatory	DM	CR061336	rs1180658002			A-T	#ERROR!				chr19:49468621 (+)	TCTCTTGCTTCAACAGTGTTTGGACGGAAC[A/T]GATCCGGGGACTCTCTTCCAGCCTCCGACC	chr19:48965364 (+)			Ferrari (2006) HUM MUT 27, 201
Hyperferritinaemia-cataract syndrome	FTL	2512	Regulatory	DM	CR138624				G-C	#ERROR!				chr19:49468617 (+)	TCTGTCTCTTGCTTCAACAGTGTTTGGACG[G/C]AACAGATCCGGGGACTCTCTTCCAGCCTCC	chr19:48965360 (+)			Luscieti (2013) OJRD 8, 30
Cataract, bilateral	FTL	2512	Regulatory	DM	CR095473		Transcription Factor Binding Site		C-A	-216 relative to TIS				chr19:49468350 (+)	TTTCCAGAATCAGCCCCAGGGCCCCAACCC[C/A]CCCAAGCCCCCATTTCACAACACGCTGGCG	chr19:48965093 (+)			Faniello (2009) CLIN BIO 42, 911
Fucosidosis	FUCA1	2517	Missense	DM	CM970538	rs776913133		[NM_000147.4:c.1000A>T] [NP_000138.2:p.N334Y]	A-T		AAC-TAC	Asn-Tyr	334	chr1:24175299 (-)	GAACTGGTTCAGACAGTAAGTTTGGGAGGC[A/T]ACTATCTTCTGAACATTGGACCAACTAAAG	chr1:23848809 (-)	0.98;VERY HIGH RISK	0.0;DAMAGING	Cragg (1997) JMG 34, 105
Fucosidosis	FUCA1	2517	Nonsense	DM	CM890049	rs118204450		[NM_000147.4:c.1279C>T] [NP_000138.2:p.Q427*]	C-T		CAA-TAA	Gln-Term	427	chr1:24172327 (-)	tgttttctgcagATAACAATGCTGGGAATT[C/T]AAGGAGATCTGAAGTGGTCCACAGATCCAG	chr1:23845837 (-)			Kretz (1989) JMN 1, 177
Fucosidosis	FUCA1	2517	Nonsense	DM	CM930255	rs80358196		[NM_000147.4:c.244C>T] [NP_000138.2:p.Q82*]	C-T		CAG-TAG	Gln-Term	82	chr1:24194533 (-)	TGGGGCAGCGAGTGGTTCTGGTGGCACTGG[C/T]AGGGCGAGGGGCGGCCGCAGTACCAGCGCT	chr1:23868043 (-)			Seo (1993) HMG 2, 1205
Fucosidosis	FUCA1	2517	Nonsense	DM	CM144673	rs587779399		[NM_000147.4:c.790C>T] [NP_000138.2:p.R264*]	C-T		CGA-TGA	Arg-Term	264	chr1:24181029 (-)	cctccttagGATGAGGTGGTAGTAAATGAC[C/T]GATGGGGTCAGAACTGTTCCTGTCACCATG	chr1:23854539 (-)			Fernández-Marmiesse (2014) OJRD 9, 59
Fucosidosis	FUCA1	2517	Missense	DM	CM983928	rs80358199		[NM_000147.4:c.1229T>G] [NP_000138.2:p.L410R]	T-G		CTT-CGT	Leu-Arg	410	chr1:24172595 (-)	TGCACTGGCCAGAAAATGGAGTCTTAAACC[T/G]TGAATCCCCCATAACTACCTCAACTACAAA	chr1:23846105 (-)	0.87;VERY HIGH RISK	0.0;DAMAGING	Fleming (1998) JIMD 21, 688
Fucosidosis	FUCA1	2517	Nonsense	DM	CM920276	rs80358195		[NM_000147.4:c.1138G>T] [NP_000138.2:p.E380*]	G-T		GAA-TAA	Glu-Term	380	chr1:24175161 (-)	TATGCCTCCAAACCATGGCGGGTGCAATGG[G/T]AAAAGAACACAACATCTGTATGgtgagtct	chr1:23848671 (-)			Yang (1992) BBRC 189, 1063
Fucosidosis	FUCA1	2517	Missense	DM	CM085971	rs1057521087		[NM_000147.4:c.1034G>A] [NP_000138.2:p.G345E]	G-A		GGA-GAA	Gly-Glu	345	chr1:24175265 (-)	ATCTTCTGAACATTGGACCAACTAAAGATG[G/A]ACTGATTGTTCCCATCTTCCAAGAAAGGCT	chr1:23848775 (-)	1.0;VERY HIGH RISK	0.0;DAMAGING	Prietsch (2008) NEUROPED 39, 51
Fucosidosis	FUCA1	2517	Nonsense	DM	CM950482	rs764863416		[NM_000147.4:c.1216G>T] [NP_000138.2:p.G406*]	G-T		GGA-TGA	Gly-Term	406	chr1:24172608 (-)	TATGCCATTTTTCTGCACTGGCCAGAAAAT[G/T]GAGTCTTAAACCTTGAATCCCCCATAACTA	chr1:23846118 (-)			Seo (1995) HUM MUT 6, 184
Fucosidosis	FUCA1	2517	Missense	DM	CM930254	rs1353778985		[NM_000147.4:c.194G>A] [NP_000138.2:p.G65D]	G-A		GGC-GAC	Gly-Asp	65	chr1:24194583 (-)	AAGCCAAGTTCGGGGTGTTCATCCACTGGG[G/A]CGTGTTCTCGGTGCCCGCCTGGGGCAGCGA	chr1:23868093 (-)	0.96;VERY HIGH RISK	0.02;DAMAGING	Seo (1993) HMG 2, 423
Fucosidosis	FUCA1	2517	Missense	DM	CM085972			[NM_000147.4:c.1399T>A] [NP_000138.2:p.*467K]	T-A		TAA-AAA	Term-Lys	467	chr1:24172207 (-)	GCTTGGACTATAAAGCTGACAGGAGTGAAG[T/A]AAtcatttgagtgcaagaagaaagaggcgc	chr1:23845717 (-)			Prietsch (2008) NEUROPED 39, 51
Fucosidosis	FUCA1	2517	Nonsense	DM	CM930256	rs80358198		[NM_000147.4:c.648C>A] [NP_000138.2:p.Y216*]	C-A		TAC-TAA	Tyr-Term	216	chr1:24189638 (-)	TGTCAGTGCAAAAACAATGCCAGAGCTGTA[C/A]GACCTTGTTAACAGgtaagacactgaaata	chr1:23863148 (-)			Seo (1993) HMG 2, 1205
Fucosidosis	FUCA1	2517	Nonsense	DM	CM022209	rs781230182		[NM_000147.4:c.393T>A] [NP_000138.2:p.Y131*]	T-A		TAT-TAA	Tyr-Term	131	chr1:24192112 (-)	ttgctcatgtggttttgctgtccacagGTA[T/A]GTAGTTTTGACGACAAAGCATCACGAAGGC	chr1:23865622 (-)			Ip (2002) JIMD 25, 415
Fucosidosis	FUCA1	2517	Missense	DM	CM144672	rs587779398		[NM_000147.4:c.464C>T] [NP_000138.2:p.S155F]	C-T		TCC-TTC	Ser-Phe	155	chr1:24192041 (-)	GGCCGAGTCCTGTGTCTTGGAACTGGAACT[C/T]CAAAGACGTGGGGCCTCATCGGGATTTGGT	chr1:23865551 (-)			Fernández-Marmiesse (2014) OJRD 9, 59
Fucosidosis	FUCA1	2517	Missense	DM	CM940789			[NM_000147.4:c.203C>T] [NP_000138.2:p.S68L]	C-T		TCG-TTG	Ser-Leu	68	chr1:24194574 (-)	TCGGGGTGTTCATCCACTGGGGCGTGTTCT[C/T]GGTGCCCGCCTGGGGCAGCGAGTGGTTCTG	chr1:23868084 (-)	0.94;VERY HIGH RISK	0.0;DAMAGING	Seo (1994) HMG 3, 2065
Fucosidosis	FUCA1	2517	Nonsense	DM	CM930257	rs80358197		[NM_000147.4:c.1160G>A] [NP_000138.2:p.W387*]	G-A		TGG-TAG	Trp-Term	387	chr1:24175139 (-)	TGCAATGGGAAAAGAACACAACATCTGTAT[G/A]gtgagtcttgtcttctgttgtgtgtaagaa	chr1:23848649 (-)			Seo (1993) HMG 2, 1205
Fucosidosis	FUCA1	2517	Nonsense	DM	CM994353			[NM_000147.4:c.459G>A] [NP_000138.2:p.W153*]	G-A		TGG-TGA	Trp-Term	153	chr1:24192046 (-)	AAACTGGCCGAGTCCTGTGTCTTGGAACTG[G/A]AACTCCAAAGACGTGGGGCCTCATCGGGAT	chr1:23865556 (-)			Akagi (1999) JHG 44, 323
Fucosidosis	FUCA1	2517	Nonsense	DM	CM970537			[NM_000147.4:c.564G>A] [NP_000138.2:p.W188*]	G-A		TGG-TGA	Trp-Term	188	chr1:24189722 (-)	CTATGGACTATACCACTCACTCTTAGAGTG[G/A]TTCCATCCACTCTATCTACTTGATAAGAAA	chr1:23863232 (-)			Cragg (1997) JMG 34, 105
Fucosidosis	FUCA1	2517	Splice	DM	CS1711597			[NM_000147.4:c.768+1G>A]	G-A	IVS 4, ds, +1				chr1:24186287 (-)	TCATGGCTCTACAATGACAGCCCTGTCAAG[G/A]tatgtgattatatgacttcttatttatctc	chr1:23859797 (-)			Reuter (2017) JAMA PSY 74, 293
Fucosidosis	FUCA1	2517	Splice	DM	CS930812			[NM_000147.4:c.969+1G>A]	G-A	IVS 5, ds, +1				chr1:24180849 (-)	GATGTTACAGAAGAATCTGAAATCATTTCG[G/A]taagagcacctttgagttttttgtttttgt	chr1:23854359 (-)			Williamson (1993) JMG 30, 218
Altered p53 binding	FUCA1	2517	Splice	FP	CS110434	rs10917431		[NM_000147.4:c.1160+1046A>C]	A-C	IVS 6, ds, +1046				chr1:24174093 (-)	atcatgacatggttggggatgagagtgggc[A/C]tgtccactcaggtctttcttccttttataa	chr1:23847603 (-)			Bandele (2011) NAR 39, 178
Essential tremor	FUS	2521	Missense	DM	CM134176	rs751937417		[NM_004960.3:c.1176G>A] [NP_004951.1:p.M392I]	G-A		ATG-ATA	Met-Ile	392	chr16:31201603 (+)	catacttggtctatctgcattagGACCCAT[G/A]GGCCGTGGAGGCTATGGAGGTGGTGGCAGT	chr16:31190282 (+)			Zheng (2013) NEURO AG 34, 2078.e3
Essential tremor	FUS	2521	Nonsense	DM	CM127155	rs387907274		[NM_004960.3:c.868C>T] [NP_004951.1:p.Q290*]	C-T		CAA-TAA	Gln-Term	290	chr16:31200479 (+)	GATAATTCAGACAACAACACCATCTTTGTG[C/T]AAGGCCTGGGTGAGAATGTTACAATTGAGT	chr16:31189158 (+)			Merner (2012) AJHG 91, 313
Essential tremor	FUS	2521	Missense	DM	CM127168	rs186547381		[NM_004960.3:c.1292C>T] [NP_004951.1:p.P431L]	C-T		CCC-CTC	Pro-Leu	431	chr16:31201719 (+)	AGCGAGCTGGTGACTGGAAGTGTCCTAATC[C/T]gtgagtgaaacttaatttttttcttagttc	chr16:31190398 (+)		0.0;DAMAGING	Merner (2012) AJHG 91, 313
Essential tremor	FUS	2521	Missense	DM	CM141064	rs766187715		[NM_004960.3:c.1129C>T] [NP_004951.1:p.R377W]	C-T		CGG-TGG	Arg-Trp	377	chr16:31201423 (+)	TCATTTGCTACTCGCCGGGCAGACTTTAAT[C/T]GGGGTGGTGGCAATGGTCGTGGAGGCCGAG	chr16:31190102 (+)			Rajput (2014) EJ NEUROL 21, 361
Altered expression	FXN	2395	Regulatory	FP	CR132641	rs11145043			G-T	#ERROR!				chr9:71688476 (+)	CAAACAAAATCATGGAGCTGAGGAGGTGCC[G/T]TGTAAACATGAAGGGGCAGATAAAGGAAGG	chr9:69073560 (+)			Bandiera (2013) PLOS ONE 8, e54791
Myocardial infarction, association with	FXN	2395	Regulatory	DP	CR084001	rs10890			C-T	#ERROR!				chr9:71687924 (+)	GGATTGTCGGATTTCCTCCCTCACATGATA[C/T]CCCTTATCTTTTATAATGTCTTATGCCTAT	chr9:69073008 (+)			Shiffman (2008) PLOS ONE 3, e2895
Myocardial infarction, association with	FXN	2395	Splice	DP	CS083927	rs3793456		[NM_000144.4:c.384+4857G>A]	G-A	IVS 3, ds, +4857				chr9:71673033 (+)	aaatgaaagcagtaatccagatacacccaa[G/A]aggacatctgttcttttttctctctgtgga	chr9:69058117 (+)			Shiffman (2008) PLOS ONE 3, e2895
Glycogen storage disease 2, late-onset	GAA	2548	Missense	DM	CM180041			[NM_000152.4:c.942C>A] [NP_000143.2:p.N314K]	C-A		AAC-AAA	Asn-Lys	314	chr17:78081682 (+)	CGGGTCGGCACACGGGGTGTTCCTGCTAAA[C/A]AGCAATGCCATGGgtaagctgcccgccgcc	chr17:80107883 (+)			Fukuhara (2018) MGMR 14, 3
Glycogen storage disease 2	GAA	2548	Missense	DM	CM1616661			[NM_000152.4:c.1209C>A] [NP_000143.2:p.N403K]	C-A		AAC-AAA	Asn-Lys	403	chr17:78082510 (+)	cgtgttgtggctgcagGACGTCCAGTGGAA[C/A]GACCTGGACTACATGGACTCCCGGAGGGAC	chr17:80108711 (+)			Bekircan-Kurt (2017) ANB 117, 269
Glycogen storage disease 2, infantile-onset	GAA	2548	Missense	DM?	CM120527	rs1175728529		[NM_000152.4:c.1719C>A] [NP_000143.2:p.N573K]	C-A		AAC-AAA	Asn-Lys	573	chr17:78085864 (+)	GTTTCTCTCCACACACTACAACCTGCACAA[C/A]CTCTACGGCCTGACCGAAGCCATCGCCTCC	chr17:80112065 (+)		0.01;DAMAGING	Bali (2012) AJMGCSMG 160, 40
Glycogen storage disease 2	GAA	2548	Missense	DM	CM099721			[NM_000152.4:c.1905C>A] [NP_000143.2:p.N635K]	C-A		AAC-AAA	Asn-Lys	635	chr17:78086691 (+)	ctctgccctcccagAAATCCTGCAGTTTAA[C/A]CTGCTGGGGGTGCCTCTGGTCGGGGCCGAC	chr17:80112892 (+)	0.81;VERY HIGH RISK	0.01;DAMAGING	Oba-Shinjo (2009) J NEUROL 256, 1881
Glycogen storage disease 2	GAA	2548	Missense	DM	CM1516959			[NM_000152.4:c.1209C>G] [NP_000143.2:p.N403K]	C-G		AAC-AAG	Asn-Lys	403	chr17:78082510 (+)	cgtgttgtggctgcagGACGTCCAGTGGAA[C/G]GACCTGGACTACATGGACTCCCGGAGGGAC	chr17:80108711 (+)			Ley-Martos (2015) REV NEUR 61, 416
Glycogen storage disease 2	GAA	2548	Missense	DM	CM082726			[NM_000152.4:c.1710C>G] [NP_000143.2:p.N570K]	C-G		AAC-AAG	Asn-Lys	570	chr17:78085855 (+)	CAGCCACCAGTTTCTCTCCACACACTACAA[C/G]CTGCACAACCTCTACGGCCTGACCGAAGCC	chr17:80112056 (+)	0.8;HIGH RISK	0.01;DAMAGING	Kroos (2008) HUM MUT 29, E13
Glycogen storage disease 2	GAA	2548	Missense	DM?	CM128383	rs144155165		[NM_000152.4:c.1409A>C] [NP_000143.2:p.N470T]	A-C		AAC-ACC	Asn-Thr	470	chr17:78083826 (+)	AGGGTCTGCGGAGGGGGGTTTTCATCACCA[A/C]CGAGACCGGCCAGCCGCTGATTGGGAAGgt	chr17:80110027 (+)		0.26;TOLERATED	Wittmann (2012) JIMD REP 6, 117
Glycogen storage disease 2	GAA	2548	Missense	DM	CM179335			[NM_000152.4:c.2024A>G] [NP_000143.2:p.N675S]	A-G		AAC-AGC	Asn-Ser	675	chr17:78086810 (+)	GGGCCTTCTACCCCTTCATGCGGAACCACA[A/G]CAGCCTGCTCAGTCTGgtagggtgggggtg	chr17:80113011 (+)			Chen (2017) GTMB 21, 391
Glycogen storage disease 2	GAA	2548	Missense	DM	CM1213317			[NM_000152.4:c.869A>T] [NP_000143.2:p.N290I]	A-T		AAC-ATC	Asn-Ile	290	chr17:78081609 (+)	ccgtctcctgcatgtcccagCCCGGTGCGA[A/T]CCTCTACGGGTCTCACCCTTTCTACCTGGC	chr17:80107810 (+)			Angelini (2012) J NEUROL 259, 952
Glycogen storage disease 2	GAA	2548	Missense	DM	CM175403			[NM_000152.4:c.1249A>C] [NP_000143.2:p.N417H]	A-C		AAC-CAC	Asn-His	417	chr17:78082550 (+)	TACATGGACTCCCGGAGGGACTTCACGTTC[A/C]ACAAGGATGGCTTCCGGGACTTCCCGGCCA	chr17:80108751 (+)			Roche Bueno (2017) NEUROLOGIA , S0213-4853(17)30153-6
Glycogen storage disease 2	GAA	2548	Missense	DM	CM082733			[NM_000152.4:c.1717A>C] [NP_000143.2:p.N573H]	A-C		AAC-CAC	Asn-His	573	chr17:78085862 (+)	CAGTTTCTCTCCACACACTACAACCTGCAC[A/C]ACCTCTACGGCCTGACCGAAGCCATCGCCT	chr17:80112063 (+)	0.95;VERY HIGH RISK	0.0;DAMAGING	Kroos (2008) HUM MUT 29, E13
Glycogen storage disease 2	GAA	2548	Missense	DM?	CM128387			[NM_000152.4:c.1903A>G] [NP_000143.2:p.N635D]	A-G		AAC-GAC	Asn-Asp	635	chr17:78086689 (+)	gactctgccctcccagAAATCCTGCAGTTT[A/G]ACCTGCTGGGGGTGCCTCTGGTCGGGGCCG	chr17:80112890 (+)		0.04;DAMAGING	Wittmann (2012) JIMD REP 6, 117
Glycogen storage disease 2, infantile-onset	GAA	2548	Missense	DM	CM083510			[NM_000152.4:c.1437G>C] [NP_000143.2:p.K479N]	G-C		AAG-AAC	Lys-Asn	479	chr17:78083854 (+)	CAACGAGACCGGCCAGCCGCTGATTGGGAA[G/C]gtagggcgagggtccaggggacgggggtta	chr17:80110055 (+)	0.65;HIGH RISK	0.05;DAMAGING	Wan (2008) J NEUROL 255, 831
Glycogen storage disease 2	GAA	2548	Missense	DM	CM1211927			[NM_000152.4:c.947A>T] [NP_000143.2:p.N316I]	A-T		AAT-ATT	Asn-Ile	316	chr17:78081687 (+)	CGGCACACGGGGTGTTCCTGCTAAACAGCA[A/T]TGCCATGGgtaagctgcccgccgcccagcg	chr17:80107888 (+)		0.0;DAMAGING	Kroos (2012) HUM MUT 33, 1161
Glycogen storage disease 2	GAA	2548	Missense	DM	CM159570			[NM_000152.4:c.998C>A] [NP_000143.2:p.T333K]	C-A		ACA-AAA	Thr-Lys	333	chr17:78082131 (+)	AGCCGAGCCCTGCCCTTAGCTGGAGGTCGA[C/A]AGGTGGGATCCTGGATGTCTACATCTTCCT	chr17:80108332 (+)			Ding (2015) ZEKZZ 53, 436
Glycogen storage disease 2	GAA	2548	Missense	DM?	CM077184	rs759292700		[NM_000152.4:c.2132C>G] [NP_000143.2:p.T711R]	C-G		ACA-AGA	Thr-Arg	711	chr17:78087108 (+)	TGCGCTACGCACTCCTCCCCCACCTCTACA[C/G]ACTGTTCCACCAGGCCCACGTCGCGGGGGA	chr17:80113309 (+)	0.81;VERY HIGH RISK	0.0;DAMAGING	Qiu (2007) ZEKZZ 45, 760
Glycogen storage disease 2	GAA	2548	Missense	DM	HM090030	rs763456921		[NM_000152.4:c.1958C>A] [NP_000143.2:p.T653N]	C-A		ACC-AAC	Thr-Asn	653	chr17:78086744 (+)	GGGCCGACGTCTGCGGCTTCCTGGGCAACA[C/A]CTCAGAGGAGCTGTGTGTGCGCTGGACCCA	chr17:80112945 (+)	0.57;MEDIUM RISK	0.0;DAMAGING	Lin (2010) HUM GENET 127, 464
Glycogen storage disease 2	GAA	2548	Missense	DM	CM082727			[NM_000152.4:c.2210C>A] [NP_000143.2:p.T737N]	C-A		ACC-AAC	Thr-Asn	737	chr17:78090787 (+)	ccccttgcagGTTCCCCAAGGACTCTAGCA[C/A]CTGGACTGTGGACCACCAGCTCCTGTGGGG	chr17:80116988 (+)	0.79;HIGH RISK	0.01;DAMAGING	Kroos (2008) HUM MUT 29, E13
Glycogen storage disease 2	GAA	2548	Missense	R	CM1616193	rs1800315		[NM_000152.4:c.2780C>T] [NP_000143.2:p.T927I]	C-T		ACC-ATC	Thr-Ile	927	chr17:78092585 (+)	TCTCCAACGGTGTCCCTGTCTCCAACTTCA[C/T]CTACAGCCCCGACACCAAGgcaagagggcc	chr17:80118786 (+)			Verma (2016) JIMD REP 31, 15
Glycogen storage disease 2	GAA	2548	Missense	DM?	CM101752			[NM_000152.4:c.811A>G] [NP_000143.2:p.T271A]	A-G		ACC-GCC	Thr-Ala	271	chr17:78081474 (+)	GCCGAGCACCTCAGTCCCCTGATGCTCAGC[A/G]CCAGCTGGACCAGGATCACCCTGTGGAACC	chr17:80107675 (+)	0.42;MEDIUM RISK	0.22;TOLERATED	Labrousse (2010) MGM 99, 379
Glycogen storage disease 2	GAA	2548	Missense	DM	CM139000			[NM_000152.4:c.1666A>G] [NP_000143.2:p.T556A]	A-G		ACC-GCC	Thr-Ala	556	chr17:78085811 (+)	gGGGTGGTTGGGGGGACCCTCCAGGCGGCC[A/G]CCATCTGTGCCTCCAGCCACCAGTTTCTCT	chr17:80112012 (+)			Loureiro Neves (2013) AMP 26, 361
Glycogen storage disease 2	GAA	2548	Missense	DM	CM1211937	rs781484283		[NM_000152.4:c.1804A>G] [NP_000143.2:p.T602A]	A-G		ACC-GCC	Thr-Ala	602	chr17:78086426 (+)	GGGACACGCCCATTTGTGATCTCCCGCTCG[A/G]CCTTTGCTGGCCACGGCCGATACGCCGGCC	chr17:80112627 (+)		0.01;DAMAGING	Kroos (2012) HUM MUT 33, 1161
Glycogen storage disease 2	GAA	2548	Missense	DM	CM124952			[NM_000152.4:c.701C>A] [NP_000143.2:p.T234K]	C-A		ACG-AAG	Thr-Lys	234	chr17:78081364 (+)	ctggctggcctctgtcccgcagGCTGAACA[C/A]GACGGTGGCGCCCCTGTTCTTTGCGGACCA	chr17:80107565 (+)		0.0;DAMAGING	Herzog (2012) OJRD 7, 35
Glycogen storage disease 2	GAA	2548	Missense	DM	CM082728	rs369531647		[NM_000152.4:c.1841C>A] [NP_000143.2:p.T614K]	C-A		ACG-AAG	Thr-Lys	614	chr17:78086463 (+)	CTGGCCACGGCCGATACGCCGGCCACTGGA[C/A]GGGGGACGTGTGGAGCTCCTGGGAGCAGCT	chr17:80112664 (+)	0.81;VERY HIGH RISK	0.05;DAMAGING	Kroos (2008) HUM MUT 29, E13
Glycogen storage disease 2	GAA	2548	Missense	DM	CM1211926			[NM_000152.4:c.701C>G] [NP_000143.2:p.T234R]	C-G		ACG-AGG	Thr-Arg	234	chr17:78081364 (+)	ctggctggcctctgtcccgcagGCTGAACA[C/G]GACGGTGGCGCCCCTGTTCTTTGCGGACCA	chr17:80107565 (+)		0.0;DAMAGING	Kroos (2012) HUM MUT 33, 1161
Glycogen storage disease 2	GAA	2548	Missense	DM	CM179686			[NM_000152.4:c.445A>C] [NP_000143.2:p.T149P]	A-C		ACG-CCG	Thr-Pro	149	chr17:78078830 (+)	GAGAACCTGAGCTCCTCTGAAATGGGCTAC[A/C]CGGCCACCCTGACCCGTACCACCCCCACCT	chr17:80105031 (+)			Almeida (2017) NEU DIS 27, 777
Glycogen storage disease 2	GAA	2548	Missense	DM	CM142128			[NM_000152.4:c.1840A>G] [NP_000143.2:p.T614A]	A-G		ACG-GCG	Thr-Ala	614	chr17:78086462 (+)	GCTGGCCACGGCCGATACGCCGGCCACTGG[A/G]CGGGGGACGTGTGGAGCTCCTGGGAGCAGC	chr17:80112663 (+)			Liao (2014) CCA 431C, 80
Glycogen storage disease 2	GAA	2548	Missense	DM	CM062748	rs753269119		[NM_000152.4:c.1856G>A] [NP_000143.2:p.S619N]	G-A		AGC-AAC	Ser-Asn	619	chr17:78086478 (+)	ACGCCGGCCACTGGACGGGGGACGTGTGGA[G/A]CTCCTGGGAGCAGCTCGCCTCCTCCGTGCC	chr17:80112679 (+)	0.91;VERY HIGH RISK	0.0;DAMAGING	Kroos (2006) JIMD 29, 556
Glycogen storage disease 2	GAA	2548	Missense	DM	CM034955	rs914396317		[NM_000152.4:c.1857C>G] [NP_000143.2:p.S619R]	C-G		AGC-AGG	Ser-Arg	619	chr17:78086479 (+)	CGCCGGCCACTGGACGGGGGACGTGTGGAG[C/G]TCCTGGGAGCAGCTCGCCTCCTCCGTGCCA	chr17:80112680 (+)	0.84;VERY HIGH RISK	0.0;DAMAGING	Pipo (2003) PED NEUROL 29, 284
Glycogen storage disease 2	GAA	2548	Missense	DM?	CM082729	rs747373179		[NM_000152.4:c.1754G>A] [NP_000143.2:p.R585K]	G-A		AGG-AAG	Arg-Lys	585	chr17:78085899 (+)	ACGGCCTGACCGAAGCCATCGCCTCCCACA[G/A]gtgagggccacgtcccgccccactgggctc	chr17:80112100 (+)	0.52;MEDIUM RISK	0.38;TOLERATED	Kroos (2008) HUM MUT 29, E13
Glycogen storage disease 2	GAA	2548	Missense	DM	CM004720			[NM_000152.4:c.1754G>T] [NP_000143.2:p.R585M]	G-T		AGG-ATG	Arg-Met	585	chr17:78085899 (+)	ACGGCCTGACCGAAGCCATCGCCTCCCACA[G/T]gtgagggccacgtcccgccccactgggctc	chr17:80112100 (+)	0.45;MEDIUM RISK	0.22;TOLERATED	Laforet (2000) NEUROLOGY 55, 1122
Glycogen storage disease 2	GAA	2548	Missense	DM?	CM147977	rs886043148		[NM_000152.4:c.1402A>T] [NP_000143.2:p.I468F]	A-T		ATC-TTC	Ile-Phe	468	chr17:78083819 (+)	TACGACGAGGGTCTGCGGAGGGGGGTTTTC[A/T]TCACCAACGAGACCGGCCAGCCGCTGATTG	chr17:80110020 (+)			Dasouki (2014) NC 32, 751
Glycogen storage disease 2	GAA	2548	Missense	DM	CM101754			[NM_000152.4:c.1669A>T] [NP_000143.2:p.I557F]	A-T		ATC-TTC	Ile-Phe	557	chr17:78085814 (+)	GTGGTTGGGGGGACCCTCCAGGCGGCCACC[A/T]TCTGTGCCTCCAGCCACCAGTTTCTCTCCA	chr17:80112015 (+)	0.36;LOW RISK	0.11;TOLERATED	Kim (2009) JGM 6, 161
Glycogen storage disease 2	GAA	2548	Missense	DM	CM1310261			[NM_000152.4:c.365T>A] [NP_000143.2:p.M122K]	T-A		ATG-AAG	Met-Lys	122	chr17:78078750 (+)	CTGCAAAGCAGGGGCTGCAGGGAGCCCAGA[T/A]GGGGCAGCCCTGGTGCTTCTTCCCACCCAG	chr17:80104951 (+)			Scott (2013) J PEDIAT 163, 498
Glycogen storage disease 2	GAA	2548	Missense	DM	CM082730			[NM_000152.4:c.953T>A] [NP_000143.2:p.M318K]	T-A		ATG-AAG	Met-Lys	318	chr17:78081693 (+)	ACGGGGTGTTCCTGCTAAACAGCAATGCCA[T/A]GGgtaagctgcccgccgcccagcgcccggg	chr17:80107894 (+)	0.75;HIGH RISK	0.0;DAMAGING	Kroos (2008) HUM MUT 29, E13
Glycogen storage disease 2	GAA	2548	Missense	DM	CM066828	rs747610090		[NM_000152.4:c.1316T>A] [NP_000143.2:p.M439K]	T-A		ATG-AAG	Met-Lys	439	chr17:78082617 (+)	AGGAGCTGCACCAGGGCGGCCGGCGCTACA[T/A]GATGATCGTGgtgtgtgcccccacactgtg	chr17:80108818 (+)	0.67;HIGH RISK	0.0;DAMAGING	Park (2006) JNS 251, 113
Glycogen storage disease 2, late-onset	GAA	2548	Missense	DM	CM1311575			[NM_000152.4:c.1544T>A] [NP_000143.2:p.M515K]	T-A		ATG-AAG	Met-Lys	515	chr17:78084632 (+)	AGTTCCATGACCAGGTGCCCTTCGACGGCA[T/A]GTGGATTgtaagtgtggccccctcctgagc	chr17:80110833 (+)			Fujimoto (2013) INT MED 52, 2461
Glycogen storage disease 2	GAA	2548	Missense	DM	CM159574			[NM_000152.4:c.2012T>A] [NP_000143.2:p.M671K]	T-A		ATG-AAG	Met-Lys	671	chr17:78086798 (+)	GGACCCAGCTGGGGGCCTTCTACCCCTTCA[T/A]GCGGAACCACAACAGCCTGCTCAGTCTGgt	chr17:80112999 (+)			Ding (2015) ZEKZZ 53, 436
Glycogen storage disease 2	GAA	2548	Missense	DM	CM1211922		kozak sequence	[NM_000152.4:c.2T>C] [NP_000143.2:p.M1T]	T-C		ATG-ACG	Met-Thr	1	chr17:78078387 (+)	tgtaggagctgtccaggccatctccaaccA[T/C]GGGAGTGAGGCACCCGCCCTGCTCCCACCG	chr17:80104588 (+)		0.0;DAMAGING	Kroos (2012) HUM MUT 33, 1161
Glycogen storage disease 2	GAA	2548	Missense	DM	CM910165	rs121907936		[NM_000152.4:c.953T>C] [NP_000143.2:p.M318T]	T-C		ATG-ACG	Met-Thr	318	chr17:78081693 (+)	ACGGGGTGTTCCTGCTAAACAGCAATGCCA[T/C]GGgtaagctgcccgccgcccagcgcccggg	chr17:80107894 (+)	0.64;HIGH RISK	0.0;DAMAGING	Zhong (1991) AJHG 49, 635
Glycogen storage disease 2	GAA	2548	Missense	DM	CM159571			[NM_000152.4:c.1280T>C] [NP_000143.2:p.M427T]	T-C		ATG-ACG	Met-Thr	427	chr17:78082581 (+)	ACAAGGATGGCTTCCGGGACTTCCCGGCCA[T/C]GGTGCAGGAGCTGCACCAGGGCGGCCGGCG	chr17:80108782 (+)			Ding (2015) ZEKZZ 53, 436
Glycogen storage disease 2	GAA	2548	Missense	DM	CM952142	rs786204720		[NM_000152.4:c.1556T>C] [NP_000143.2:p.M519T]	T-C		ATG-ACG	Met-Thr	519	chr17:78084744 (+)	acctaccagcagcgcttctcttgcagGACA[T/C]GAACGAGCCTTCCAACTTCATCAGGGGCTC	chr17:80110945 (+)	0.61;HIGH RISK	0.0;DAMAGING	Reuser (1995) MUSC NERVE 3S3, S61
Glycogen storage disease 2	GAA	2548	Missense	DM	CM068150	rs398123170		[NM_000152.4:c.2012T>G] [NP_000143.2:p.M671R]	T-G		ATG-AGG	Met-Arg	671	chr17:78086798 (+)	GGACCCAGCTGGGGGCCTTCTACCCCTTCA[T/G]GCGGAACCACAACAGCCTGCTCAGTCTGgt	chr17:80112999 (+)	0.83;VERY HIGH RISK	0.03;DAMAGING	Kishnani (2006) J PEDIAT 149, 89
Glycogen storage disease 2	GAA	2548	Missense	DM	CM082732	rs1187796945	kozak sequence	[NM_000152.4:c.3G>A] [NP_000143.2:p.M1I]	G-A		ATG-ATA	Met-Ile	1	chr17:78078388 (+)	gtaggagctgtccaggccatctccaaccAT[G/A]GGAGTGAGGCACCCGCCCTGCTCCCACCGG	chr17:80104589 (+)	1.0;VERY HIGH RISK	0.0;DAMAGING	Kroos (2008) HUM MUT 29, E13
Glycogen storage disease 2	GAA	2548	Missense	DM?	CM1210537			[NM_000152.4:c.1224G>A] [NP_000143.2:p.M408I]	G-A		ATG-ATA	Met-Ile	408	chr17:78082525 (+)	gGACGTCCAGTGGAACGACCTGGACTACAT[G/A]GACTCCCGGAGGGACTTCACGTTCAACAAG	chr17:80108726 (+)		0.0;DAMAGING	Spada (2012) MGM 107, 763
Glycogen storage disease 2, infantile-onset	GAA	2548	Missense	DM	CM120513	rs786204467	kozak sequence	[NM_000152.4:c.1A>G] [NP_000143.2:p.M1V]	A-G		ATG-GTG	Met-Val	1	chr17:78078386 (+)	ctgtaggagctgtccaggccatctccaacc[A/G]TGGGAGTGAGGCACCCGCCCTGCTCCCACC	chr17:80104587 (+)			Bali (2012) AJMGCSMG 160, 40
Glycogen storage disease 2	GAA	2548	Missense	DM	CM1515309			[NM_000152.4:c.364A>G] [NP_000143.2:p.M122V]	A-G		ATG-GTG	Met-Val	122	chr17:78078749 (+)	CCTGCAAAGCAGGGGCTGCAGGGAGCCCAG[A/G]TGGGGCAGCCCTGGTGCTTCTTCCCACCCA	chr17:80104950 (+)			Różdżyńska-Świątkowska (2015) JIMD REP 26, 45
Glycogen storage disease 2	GAA	2548	Missense	DM	CM020004	rs560575383		[NM_000152.4:c.1222A>G] [NP_000143.2:p.M408V]	A-G		ATG-GTG	Met-Val	408	chr17:78082523 (+)	cagGACGTCCAGTGGAACGACCTGGACTAC[A/G]TGGACTCCCGGAGGGACTTCACGTTCAACA	chr17:80108724 (+)	0.96;VERY HIGH RISK	0.0;DAMAGING	Fernandez-Hojas (2002) NEU DIS 12, 159
Glycogen storage disease 2, late-onset	GAA	2548	Missense	DM	CM140684	rs376067362		[NM_000152.4:c.1504A>G] [NP_000143.2:p.M502V]	A-G		ATG-GTG	Met-Val	502	chr17:78084592 (+)	AACCCCACAGCCCTGGCCTGGTGGGAGGAC[A/G]TGGTGGCTGAGTTCCATGACCAGGTGCCCT	chr17:80110793 (+)			Remiche (2014) J NEUROL 261, 83
Glycogen storage disease 2	GAA	2548	Missense	DM	CM940799			[NM_000152.4:c.1555A>G] [NP_000143.2:p.M519V]	A-G		ATG-GTG	Met-Val	519	chr17:78084743 (+)	cacctaccagcagcgcttctcttgcagGAC[A/G]TGAACGAGCCTTCCAACTTCATCAGGGGCT	chr17:80110944 (+)	0.52;MEDIUM RISK	0.0;DAMAGING	Huie (1994) HUM MUT 4, 291
Glycogen storage disease 2	GAA	2548	Missense	DM	CM1211921		kozak sequence	[NM_000152.4:c.1A>T] [NP_000143.2:p.M1L]	A-T		ATG-TTG	Met-Leu	1	chr17:78078386 (+)	ctgtaggagctgtccaggccatctccaacc[A/T]TGGGAGTGAGGCACCCGCCCTGCTCCCACC	chr17:80104587 (+)			Kroos (2012) HUM MUT 33, 1161
Glycogen storage disease 2, late-onset	GAA	2548	Missense	DM	CM088179			[NM_000152.4:c.885C>G] [NP_000143.2:p.H295Q]	C-G		CAC-CAG	His-Gln	295	chr17:78081625 (+)	ccagCCCGGTGCGAACCTCTACGGGTCTCA[C/G]CCTTTCTACCTGGCGCTGGAGGACGGCGGG	chr17:80107826 (+)		0.05;DAMAGING	Joshi (2008) JIMD 31S2, 261
Glycogen storage disease 2	GAA	2548	Missense	DM	CM155930			[NM_000152.4:c.1704C>G] [NP_000143.2:p.H568Q]	C-G		CAC-CAG	His-Gln	568	chr17:78085849 (+)	TGCCTCCAGCCACCAGTTTCTCTCCACACA[C/G]TACAACCTGCACAACCTCTACGGCCTGACC	chr17:80112050 (+)			Gutiérrez-Rivas (2015) NEU DIS 25, 548
Glycogen storage disease 2	GAA	2548	Missense	DM	CM082734			[NM_000152.4:c.1716C>G] [NP_000143.2:p.H572Q]	C-G		CAC-CAG	His-Gln	572	chr17:78085861 (+)	CCAGTTTCTCTCCACACACTACAACCTGCA[C/G]AACCTCTACGGCCTGACCGAAGCCATCGCC	chr17:80112062 (+)	0.96;VERY HIGH RISK	0.0;DAMAGING	Kroos (2008) HUM MUT 29, E13
Glycogen storage disease 2	GAA	2548	Missense	DM	CM063999			[NM_000152.4:c.1836C>G] [NP_000143.2:p.H612Q]	C-G		CAC-CAG	His-Gln	612	chr17:78086458 (+)	CTTTGCTGGCCACGGCCGATACGCCGGCCA[C/G]TGGACGGGGGACGTGTGGAGCTCCTGGGAG	chr17:80112659 (+)	0.69;HIGH RISK	0.02;DAMAGING	Montalvo (2006) HUM MUT 27, 999
Glycogen storage disease 2	GAA	2548	Missense	DM	CM040053			[NM_000152.4:c.923A>C] [NP_000143.2:p.H308P]	A-C		CAC-CCC	His-Pro	308	chr17:78081663 (+)	ACCTGGCGCTGGAGGACGGCGGGTCGGCAC[A/C]CGGGGTGTTCCTGCTAAACAGCAATGCCAT	chr17:80107864 (+)	0.78;HIGH RISK	0.0;DAMAGING	Hermans (2004) HUM MUT 23, 47
Glycogen storage disease 2	GAA	2548	Missense	DM?	CM1718997			[NM_000152.4:c.1835A>C] [NP_000143.2:p.H612P]	A-C		CAC-CCC	His-Pro	612	chr17:78086457 (+)	CCTTTGCTGGCCACGGCCGATACGCCGGCC[A/C]CTGGACGGGGGACGTGTGGAGCTCCTGGGA	chr17:80112658 (+)			Mori (2017) MGM 122, 189
Glycogen storage disease 2	GAA	2548	Missense	DM	CM004717			[NM_000152.4:c.923A>T] [NP_000143.2:p.H308L]	A-T		CAC-CTC	His-Leu	308	chr17:78081663 (+)	ACCTGGCGCTGGAGGACGGCGGGTCGGCAC[A/T]CGGGGTGTTCCTGCTAAACAGCAATGCCAT	chr17:80107864 (+)	0.74;HIGH RISK	0.0;DAMAGING	Laforet (2000) NEUROLOGY 55, 1122
Glycogen storage disease 2	GAA	2548	Missense	DM	CM045411	rs1057516520		[NM_000152.4:c.1115A>T] [NP_000143.2:p.H372L]	A-T		CAC-CTC	His-Leu	372	chr17:78082327 (+)	TCATGCCGCCATACTGGGGCCTGGGCTTCC[A/T]CCTGTGCCGCTGGGGCTACTCCTCCACCGC	chr17:80108528 (+)	0.73;HIGH RISK	0.01;DAMAGING	Van den Hout (2004) PEDIAT 113, e448
Glycogen storage disease 2	GAA	2548	Missense	DM	CM055944			[NM_000152.4:c.1703A>T] [NP_000143.2:p.H568L]	A-T		CAC-CTC	His-Leu	568	chr17:78085848 (+)	GTGCCTCCAGCCACCAGTTTCTCTCCACAC[A/T]CTACAACCTGCACAACCTCTACGGCCTGAC	chr17:80112049 (+)	0.87;VERY HIGH RISK	0.0;DAMAGING	Sharma (2005) ACTA NEURO 110, 151
Glycogen storage disease 2, late-onset	GAA	2548	Missense	DM	CM1717204			[NM_000152.4:c.2020C>G] [NP_000143.2:p.H674D]	C-G		CAC-GAC	His-Asp	674	chr17:78086806 (+)	CTGGGGGCCTTCTACCCCTTCATGCGGAAC[C/G]ACAACAGCCTGCTCAGTCTGgtagggtggg	chr17:80113007 (+)			Johnson (2017) OJRD 12, 173
Glycogen storage disease 2	GAA	2548	Missense	DM	CM099722			[NM_000152.4:c.1834C>T] [NP_000143.2:p.H612Y]	C-T		CAC-TAC	His-Tyr	612	chr17:78086456 (+)	ACCTTTGCTGGCCACGGCCGATACGCCGGC[C/T]ACTGGACGGGGGACGTGTGGAGCTCCTGGG	chr17:80112657 (+)	0.67;HIGH RISK	0.0;DAMAGING	Oba-Shinjo (2009) J NEUROL 256, 1881
Glycogen storage disease 2, late-onset	GAA	2548	Missense	DM	CM129630	rs143347747		[NM_000152.4:c.2395C>T] [NP_000143.2:p.H799Y]	C-T		CAC-TAC	His-Tyr	799	chr17:78091462 (+)	CCACCTGCAGCTCCCCGTGAGCCAGCCATC[C/T]ACAGCGAGGGGCAGTGGGTGACGCTGCCGG	chr17:80117663 (+)		1.0;TOLERATED	Musumeci (2012) MGM 107, 480
Glycogen storage disease 2, late-onset	GAA	2548	Missense	DM	CM184080			[NM_000152.4:c.1201C>A] [NP_000143.2:p.Q401K]	C-A		CAG-AAG	Gln-Lys	401	chr17:78082502 (+)	gacggtcccgtgttgtggctgcagGACGTC[C/A]AGTGGAACGACCTGGACTACATGGACTCCC	chr17:80108703 (+)			Liu (2018) CMJ 131, 448
Glycogen storage disease 2	GAA	2548	Missense	DM	CM1211935			[NM_000152.4:c.2227C>A] [NP_000143.2:p.Q743K]	C-A		CAG-AAG	Gln-Lys	743	chr17:78090804 (+)	AAGGACTCTAGCACCTGGACTGTGGACCAC[C/A]AGCTCCTGTGGGGGGAGGCCCTGCTCATCA	chr17:80117005 (+)		0.0;DAMAGING	Kroos (2012) HUM MUT 33, 1161
Glycogen storage disease 2	GAA	2548	Missense	DM	CM179339			[NM_000152.4:c.1298A>C] [NP_000143.2:p.Q433P]	A-C		CAG-CCG	Gln-Pro	433	chr17:78082599 (+)	ACTTCCCGGCCATGGTGCAGGAGCTGCACC[A/C]GGGCGGCCGGCGCTACATGATGATCGTGgt	chr17:80108800 (+)			Chen (2017) GTMB 21, 391
Glycogen storage disease 2	GAA	2548	Missense	DM	CM166222			[NM_000152.4:c.2744A>C] [NP_000143.2:p.Q915P]	A-C		CAG-CCG	Gln-Pro	915	chr17:78092549 (+)	CTGTCCTGGGCGTGGCCACGGCGCCCCAGC[A/C]GGTCCTCTCCAACGGTGTCCCTGTCTCCAA	chr17:80118750 (+)			Broomfield (2016) JIMD 39, 261
Glycogen storage disease 2	GAA	2548	Missense	DM	CM081621			[NM_000152.4:c.1202A>G] [NP_000143.2:p.Q401R]	A-G		CAG-CGG	Gln-Arg	401	chr17:78082503 (+)	acggtcccgtgttgtggctgcagGACGTCC[A/G]GTGGAACGACCTGGACTACATGGACTCCCG	chr17:80108704 (+)	0.72;HIGH RISK	0.01;DAMAGING	Pittis (2008) HUM MUT 29, E27
Glycogen storage disease 2	GAA	2548	Missense	DM	CM147685	rs1484576607		[NM_000152.4:c.2045A>G] [NP_000143.2:p.Q682R]	A-G		CAG-CGG	Gln-Arg	682	chr17:78087021 (+)	ttcctttgcccccgcctgccctgcagCCCC[A/G]GGAGCCGTACAGCTTCAGCGAGCCGGCCCA	chr17:80113222 (+)			Aykut (2014) JPEM 27, 1265
Glycogen storage disease 2	GAA	2548	Missense	DM	CM081622			[NM_000152.4:c.2228A>G] [NP_000143.2:p.Q743R]	A-G		CAG-CGG	Gln-Arg	743	chr17:78090805 (+)	AGGACTCTAGCACCTGGACTGTGGACCACC[A/G]GCTCCTGTGGGGGGAGGCCCTGCTCATCAC	chr17:80117006 (+)	0.98;VERY HIGH RISK	0.0;DAMAGING	Dlamini (2008) NEU DIS 18, 408
Glycogen storage disease 2, late-onset	GAA	2548	Nonsense	DM	CM180042	rs1057516251		[NM_000152.4:c.169C>T] [NP_000143.2:p.Q57*]	C-T		CAG-TAG	Gln-Term	57	chr17:78078554 (+)	CCAGTCCTGGAGGAGACTCACCCAGCTCAC[C/T]AGCAGGGAGCCAGCAGACCAGGGCCCCGGG	chr17:80104755 (+)			Fukuhara (2018) MGMR 14, 3
Glycogen storage disease 2	GAA	2548	Nonsense	DM	CM990613	rs201185475		[NM_000152.4:c.172C>T] [NP_000143.2:p.Q58*]	C-T		CAG-TAG	Gln-Term	58	chr17:78078557 (+)	GTCCTGGAGGAGACTCACCCAGCTCACCAG[C/T]AGGGAGCCAGCAGACCAGGGCCCCGGGATG	chr17:80104758 (+)			Huie (1999) AJMG 85, 5
Glycogen storage disease 2, late-onset	GAA	2548	Nonsense	DM	CM1415565			[NM_000152.4:c.241C>T] [NP_000143.2:p.Q81*]	C-T		CAG-TAG	Gln-Term	81	chr17:78078626 (+)	CACCCCGGCCGTCCCAGAGCAGTGCCCACA[C/T]AGTGCGACGTCCCCCCCAACAGCCGCTTCG	chr17:80104827 (+)			Liu (2014) BMC MG 15, 141
Glycogen storage disease 2	GAA	2548	Nonsense	DM	CM074188	rs786204614		[NM_000152.4:c.343C>T] [NP_000143.2:p.Q115*]	C-T		CAG-TAG	Gln-Term	115	chr17:78078728 (+)	GCCCGCGGCTGTTGCTACATCCCTGCAAAG[C/T]AGGGGCTGCAGGGAGCCCAGATGGGGCAGC	chr17:80104929 (+)			Gort (2007) MGM 92, 183
Glycogen storage disease 2, infantile-onset	GAA	2548	Nonsense	DM	CM120511			[NM_000152.4:c.352C>T] [NP_000143.2:p.Q118*]	C-T		CAG-TAG	Gln-Term	118	chr17:78078737 (+)	TGTTGCTACATCCCTGCAAAGCAGGGGCTG[C/T]AGGGAGCCCAGATGGGGCAGCCCTGGTGCT	chr17:80104938 (+)			Bali (2012) AJMGCSMG 160, 40
Glycogen storage disease 2, infantile-onset	GAA	2548	Nonsense	DM	CM189361			[NM_000152.4:c.730C>T] [NP_000143.2:p.Q244*]	C-T		CAG-TAG	Gln-Term	244	chr17:78081393 (+)	ACGACGGTGGCGCCCCTGTTCTTTGCGGAC[C/T]AGTTCCTTCAGCTGTCCACCTCGCTGCCCT	chr17:80107594 (+)			Moravej (2018) IRANJMS 43, 218
Glycogen storage disease 2	GAA	2548	Nonsense	DM	CM128384			[NM_000152.4:c.763C>T] [NP_000143.2:p.Q255*]	C-T		CAG-TAG	Gln-Term	255	chr17:78081426 (+)	TTCCTTCAGCTGTCCACCTCGCTGCCCTCG[C/T]AGTATATCACAGGCCTCGCCGAGCACCTCA	chr17:80107627 (+)			Wittmann (2012) JIMD REP 6, 117
Glycogen storage disease 2	GAA	2548	Nonsense	DM	CM142129	rs764355476		[NM_000152.4:c.1054C>T] [NP_000143.2:p.Q352*]	C-T		CAG-TAG	Gln-Term	352	chr17:78082187 (+)	TTCCTGGGCCCAGAGCCCAAGAGCGTGGTG[C/T]AGCAGTACCTGGACGTTGTGGgtagggcct	chr17:80108388 (+)			Liao (2014) CCA 431C, 80
Glycogen storage disease 2, late-onset	GAA	2548	Nonsense	DM	CM184079			[NM_000152.4:c.1057C>T] [NP_000143.2:p.Q353*]	C-T		CAG-TAG	Gln-Term	353	chr17:78082190 (+)	CTGGGCCCAGAGCCCAAGAGCGTGGTGCAG[C/T]AGTACCTGGACGTTGTGGgtagggcctgct	chr17:80108391 (+)			Liu (2018) CMJ 131, 448
Glycogen storage disease 2	GAA	2548	Nonsense	DM	CM138185	rs786204517		[NM_000152.4:c.1156C>T] [NP_000143.2:p.Q386*]	C-T		CAG-TAG	Gln-Term	386	chr17:78082368 (+)	TGGGGCTACTCCTCCACCGCTATCACCCGC[C/T]AGGTGGTGGAGAACATGACCAGGGCCCACT	chr17:80108569 (+)			Park (2013) ANN CLS 43, 311
Glycogen storage disease 2	GAA	2548	Nonsense	DM	CM1611061			[NM_000152.4:c.1657C>T] [NP_000143.2:p.Q553*]	C-T		CAG-TAG	Gln-Term	553	chr17:78085802 (+)	cctcttccagGGGTGGTTGGGGGGACCCTC[C/T]AGGCGGCCACCATCTGTGCCTCCAGCCACC	chr17:80112003 (+)			Alfadhel (2016) OJRD 11, 126
Glycogen storage disease 2	GAA	2548	Nonsense	DM	CM023381	rs1057516426		[NM_000152.4:c.1687C>T] [NP_000143.2:p.Q563*]	C-T		CAG-TAG	Gln-Term	563	chr17:78085832 (+)	CAGGCGGCCACCATCTGTGCCTCCAGCCAC[C/T]AGTTTCTCTCCACACACTACAACCTGCACA	chr17:80112033 (+)			Raben (2002) CMM 2, 145
Glycogen storage disease 2	GAA	2548	Nonsense	DM	CM081267	rs1057516277		[NM_000152.4:c.2227C>T] [NP_000143.2:p.Q743*]	C-T		CAG-TAG	Gln-Term	743	chr17:78090804 (+)	AAGGACTCTAGCACCTGGACTGTGGACCAC[C/T]AGCTCCTGTGGGGGGAGGCCCTGCTCATCA	chr17:80117005 (+)			Nascimbeni (2008) NEUROLOGY 70, 617
Glycogen storage disease 2	GAA	2548	Nonsense	DM	CM074877	rs200483245		[NM_000152.4:c.2269C>T] [NP_000143.2:p.Q757*]	C-T		CAG-TAG	Gln-Term	757	chr17:78090846 (+)	GGGGAGGCCCTGCTCATCACCCCAGTGCTC[C/T]AGGCCGGGAAGGCCGAAGTGACTGGCTACT	chr17:80117047 (+)			McCready (2007) MGM 92, 325
Glycogen storage disease 2	GAA	2548	Nonsense	DM	CM1515510	rs1344266804		[NM_000152.4:c.2407C>T] [NP_000143.2:p.Q803*]	C-T		CAG-TAG	Gln-Term	803	chr17:78091474 (+)	CCCCGTGAGCCAGCCATCCACAGCGAGGGG[C/T]AGTGGGTGACGCTGCCGGCCCCCCTGGACA	chr17:80117675 (+)			Plöckinger (2015) JIMD REP 28, 111
Glycogen storage disease 2	GAA	2548	Nonsense	DM	CM1718967	rs369532274		[NM_000152.4:c.2512C>T] [NP_000143.2:p.Q838*]	C-T		CAG-TAG	Gln-Term	838	chr17:78092022 (+)	GGCCCTGGCCTCACAACCACAGAGTCCCGC[C/T]AGCAGCCCATGGCCCTGGCTGTGGCCCTGA	chr17:80118223 (+)			Mori (2017) MGM 122, 189
Glycogen storage disease 2, late-onset with limb-girdle muscle weakness & nonspecific hyperCKemia	GAA	2548	Missense	DM	CM1613320	rs763772240		[NM_000152.4:c.1784C>T] [NP_000143.2:p.P595L]	C-T		CCA-CTA	Pro-Leu	595	chr17:78086406 (+)	gGGCGCTGGTGAAGGCTCGGGGGACACGCC[C/T]ATTTGTGATCTCCCGCTCGACCTTTGCTGG	chr17:80112607 (+)			Ünver (2016) NEU DIS 26, 796
Glycogen storage disease 2, late-onset	GAA	2548	Missense	DM	CM184078			[NM_000152.4:c.796C>A] [NP_000143.2:p.P266T]	C-A		CCC-ACC	Pro-Thr	266	chr17:78081459 (+)	TATATCACAGGCCTCGCCGAGCACCTCAGT[C/A]CCCTGATGCTCAGCACCAGCTGGACCAGGA	chr17:80107660 (+)			Liu (2018) CMJ 131, 448
Glycogen storage disease 2	GAA	2548	Missense	DM	CM1211930			[NM_000152.4:c.1370C>A] [NP_000143.2:p.P457H]	C-A		CCC-CAC	Pro-His	457	chr17:78083787 (+)	GCAGCTCGGGCCCTGCCGGGAGCTACAGGC[C/A]CTACGACGAGGGTCTGCGGAGGGGGGTTTT	chr17:80109988 (+)		0.0;DAMAGING	Kroos (2012) HUM MUT 33, 1161
Glycogen storage disease 2	GAA	2548	Missense	DM	CM040051	rs764622267		[NM_000152.4:c.854C>G] [NP_000143.2:p.P285R]	C-G		CCC-CGC	Pro-Arg	285	chr17:78081517 (+)	GGATCACCCTGTGGAACCGGGACCTTGCGC[C/G]CACGgtacagcggcgggcggcgggcggggg	chr17:80107718 (+)	0.41;MEDIUM RISK	0.0;DAMAGING	Hermans (2004) HUM MUT 23, 47
Glycogen storage disease 2	GAA	2548	Missense	DM	CM082735			[NM_000152.4:c.1040C>G] [NP_000143.2:p.P347R]	C-G		CCC-CGC	Pro-Arg	347	chr17:78082173 (+)	TGGATGTCTACATCTTCCTGGGCCCAGAGC[C/G]CAAGAGCGTGGTGCAGCAGTACCTGGACGT	chr17:80108374 (+)	0.72;HIGH RISK	0.0;DAMAGING	Kroos (2008) HUM MUT 29, E13
Glycogen storage disease 2	GAA	2548	Missense	DM	CM082736			[NM_000152.4:c.1445C>G] [NP_000143.2:p.P482R]	C-G		CCC-CGC	Pro-Arg	482	chr17:78084533 (+)	cactgcagcctctcgttgtccagGTATGGC[C/G]CGGGTCCACTGCCTTCCCCGACTTCACCAA	chr17:80110734 (+)	0.93;VERY HIGH RISK	0.01;DAMAGING	Kroos (2008) HUM MUT 29, E13
Glycogen storage disease 2, late-onset	GAA	2548	Missense	DM	CM180044			[NM_000152.4:c.2177C>G] [NP_000143.2:p.P726R]	C-G		CCC-CGC	Pro-Arg	726	chr17:78087153 (+)	CCCACGTCGCGGGGGAGACCGTGGCCCGGC[C/G]CCTCTTCCTGGAgtgagtgacctaggcagg	chr17:80113354 (+)			Fukuhara (2018) MGMR 14, 3
Glycogen storage disease 2	GAA	2548	Missense	DM	CM980808			[NM_000152.4:c.2303C>G] [NP_000143.2:p.P768R]	C-G		CCC-CGC	Pro-Arg	768	chr17:78090880 (+)	CCGGGAAGGCCGAAGTGACTGGCTACTTCC[C/G]CTTGGGCACATGGTACGACCTGCAGACGgt	chr17:80117081 (+)	0.9;VERY HIGH RISK	0.0;DAMAGING	Reuser (1995) MUSC NERVE 3S3, S61
Glycogen storage disease 2	GAA	2548	Missense	DM	CM099723			[NM_000152.4:c.650C>T] [NP_000143.2:p.P217L]	C-T		CCC-CTC	Pro-Leu	217	chr17:78079651 (+)	CACTCTACAGCGTGGAGTTCTCCGAGGAGC[C/T]CTTCGGGGTGATCGTGCGCCGGCAGCTGGA	chr17:80105852 (+)	0.57;MEDIUM RISK	0.05;DAMAGING	Oba-Shinjo (2009) J NEUROL 256, 1881
Glycogen storage disease 2	GAA	2548	Missense	DM	CM1211929	rs776008078		[NM_000152.4:c.1190C>T] [NP_000143.2:p.P397L]	C-T		CCC-CTC	Pro-Leu	397	chr17:78082402 (+)	TGGTGGAGAACATGACCAGGGCCCACTTCC[C/T]CCTGgtgagttggggtggtggcaggggagg	chr17:80108603 (+)		0.0;DAMAGING	Kroos (2012) HUM MUT 33, 1161
Glycogen storage disease 2	GAA	2548	Missense	DM	CM082737			[NM_000152.4:c.1370C>T] [NP_000143.2:p.P457L]	C-T		CCC-CTC	Pro-Leu	457	chr17:78083787 (+)	GCAGCTCGGGCCCTGCCGGGAGCTACAGGC[C/T]CTACGACGAGGGTCTGCGGAGGGGGGTTTT	chr17:80109988 (+)	0.74;HIGH RISK	0.01;DAMAGING	Kroos (2008) HUM MUT 29, E13
Glycogen storage disease 2	GAA	2548	Missense	DM	CM074185			[NM_000152.4:c.1445C>T] [NP_000143.2:p.P482L]	C-T		CCC-CTC	Pro-Leu	482	chr17:78084533 (+)	cactgcagcctctcgttgtccagGTATGGC[C/T]CGGGTCCACTGCCTTCCCCGACTTCACCAA	chr17:80110734 (+)	0.96;VERY HIGH RISK	0.01;DAMAGING	Gort (2007) MGM 92, 183
Glycogen storage disease 2, late-onset	GAA	2548	Missense	DM	CM145688	rs148842275		[NM_000152.4:c.1478C>T] [NP_000143.2:p.P493L]	C-T		CCC-CTC	Pro-Leu	493	chr17:78084566 (+)	GGTCCACTGCCTTCCCCGACTTCACCAACC[C/T]CACAGCCCTGGCCTGGTGGGAGGACATGGT	chr17:80110767 (+)			Schneider (2014) MGMR 1, 232
Glycogen storage disease 2	GAA	2548	Missense	DM	CM140401			[NM_000152.4:c.2303C>T] [NP_000143.2:p.P768L]	C-T		CCC-CTC	Pro-Leu	768	chr17:78090880 (+)	CCGGGAAGGCCGAAGTGACTGGCTACTTCC[C/T]CTTGGGCACATGGTACGACCTGCAGACGgt	chr17:80117081 (+)			Yang (2014) AJMGA 164, 54
Glycogen storage disease 2	GAA	2548	Missense	DM	CM1723906			[NM_000152.4:c.2738C>T] [NP_000143.2:p.P913L]	C-T		CCC-CTC	Pro-Leu	913	chr17:78092543 (+)	AGGTGACTGTCCTGGGCGTGGCCACGGCGC[C/T]CCAGCAGGTCCTCTCCAACGGTGTCCCTGT	chr17:80118744 (+)			Yuan (2017) ZDDEKZZ 19, 1092
Glycogen storage disease 2	GAA	2548	Missense	DM	CM066830			[NM_000152.4:c.796C>T] [NP_000143.2:p.P266S]	C-T		CCC-TCC	Pro-Ser	266	chr17:78081459 (+)	TATATCACAGGCCTCGCCGAGCACCTCAGT[C/T]CCCTGATGCTCAGCACCAGCTGGACCAGGA	chr17:80107660 (+)	0.27;LOW RISK	1.0;TOLERATED	Park (2006) JNS 251, 113
Glycogen storage disease 2	GAA	2548	Missense	DM	CM082751	rs886042086		[NM_000152.4:c.853C>T] [NP_000143.2:p.P285S]	C-T		CCC-TCC	Pro-Ser	285	chr17:78081516 (+)	AGGATCACCCTGTGGAACCGGGACCTTGCG[C/T]CCACGgtacagcggcgggcggcgggcgggg	chr17:80107717 (+)	0.37;LOW RISK	0.05;DAMAGING	Kroos (2008) HUM MUT 29, E13
Glycogen storage disease 2, late-onset	GAA	2548	Missense	DM	CM184083			[NM_000152.4:c.2051C>A] [NP_000143.2:p.P684Q]	C-A		CCG-CAG	Pro-Gln	684	chr17:78087027 (+)	tgcccccgcctgccctgcagCCCCAGGAGC[C/A]GTACAGCTTCAGCGAGCCGGCCCAGCAGGC	chr17:80113228 (+)			Liu (2018) CMJ 131, 448
Glycogen storage disease 2, late-onset	GAA	2548	Missense	DM	CM1717205			[NM_000152.4:c.2051C>G] [NP_000143.2:p.P684R]	C-G		CCG-CGG	Pro-Arg	684	chr17:78087027 (+)	tgcccccgcctgccctgcagCCCCAGGAGC[C/G]GTACAGCTTCAGCGAGCCGGCCCAGCAGGC	chr17:80113228 (+)			Johnson (2017) OJRD 12, 173
Glycogen storage disease 2	GAA	2548	Missense	DM	CM004718	rs750030887		[NM_000152.4:c.971C>T] [NP_000143.2:p.P324L]	C-T		CCG-CTG	Pro-Leu	324	chr17:78082104 (+)	ctgcttcccttccagATGTGGTCCTGCAGC[C/T]GAGCCCTGCCCTTAGCTGGAGGTCGACAGG	chr17:80108305 (+)	0.35;LOW RISK	0.0;DAMAGING	Laforet (2000) NEUROLOGY 55, 1122
Glycogen storage disease 2	GAA	2548	Missense	DM	CM030857	rs755253527		[NM_000152.4:c.1082C>T] [NP_000143.2:p.P361L]	C-T		CCG-CTG	Pro-Leu	361	chr17:78082294 (+)	catgaagtcggcgttggcctgcagGATACC[C/T]GTTCATGCCGCCATACTGGGGCCTGGGCTT	chr17:80108495 (+)	0.68;HIGH RISK	0.0;DAMAGING	Lam (2003) NEUROLOGY 60, 715
Glycogen storage disease 2	GAA	2548	Missense	DM	CM074880			[NM_000152.4:c.1564C>A] [NP_000143.2:p.P522T]	C-A		CCT-ACT	Pro-Thr	522	chr17:78084752 (+)	gcagcgcttctcttgcagGACATGAACGAG[C/A]CTTCCAACTTCATCAGGGGCTCTGAGGACG	chr17:80110953 (+)	0.82;VERY HIGH RISK	0.01;DAMAGING	McCready (2007) MGM 92, 325
Glycogen storage disease 2, late-onset	GAA	2548	Missense	DM	CM140685			[NM_000152.4:c.1331C>G] [NP_000143.2:p.P444R]	C-G		CCT-CGT	Pro-Arg	444	chr17:78083748 (+)	accttgacaggtttccctcttcccagGATC[C/G]TGCCATCAGCAGCTCGGGCCCTGCCGGGAG	chr17:80109949 (+)			Remiche (2014) J NEUROL 261, 83
Glycogen storage disease 2	GAA	2548	Missense	DM	CM940800	rs121907942		[NM_000152.4:c.1634C>T] [NP_000143.2:p.P545L]	C-T		CCT-CTT	Pro-Leu	545	chr17:78084822 (+)	ACAATGAGCTGGAGAACCCACCCTACGTGC[C/T]TGgtcagctcgccccccacctaccctgggg	chr17:80111023 (+)	0.7;HIGH RISK	0.08;TOLERATED	Hermans (1994) HMG 3, 2213
Glycogen storage disease 2	GAA	2548	Missense	DM	CM077284	rs1057517146		[NM_000152.4:c.1564C>G] [NP_000143.2:p.P522A]	C-G		CCT-GCT	Pro-Ala	522	chr17:78084752 (+)	gcagcgcttctcttgcagGACATGAACGAG[C/G]CTTCCAACTTCATCAGGGGCTCTGAGGACG	chr17:80110953 (+)	0.85;VERY HIGH RISK	0.07;TOLERATED	Muller-Felber (2007) NEU DIS 17, 698
Glycogen storage disease 2	GAA	2548	Missense	DM	CM082752	rs892129065		[NM_000152.4:c.1564C>T] [NP_000143.2:p.P522S]	C-T		CCT-TCT	Pro-Ser	522	chr17:78084752 (+)	gcagcgcttctcttgcagGACATGAACGAG[C/T]CTTCCAACTTCATCAGGGGCTCTGAGGACG	chr17:80110953 (+)	0.75;HIGH RISK	0.01;DAMAGING	Kroos (2008) HUM MUT 29, E13
Glycogen storage disease 2	GAA	2548	Nonsense	DM	CM970553	rs767409395		[NM_000152.4:c.118C>T] [NP_000143.2:p.R40*]	C-T		CGA-TGA	Arg-Term	40	chr17:78078503 (+)	ATCCTACTCCATGATTTCCTGCTGGTTCCC[C/T]GAGAGCTGAGTGGCTCCTCCCCAGTCCTGG	chr17:80104704 (+)			Reuser (1995) MUSC NERVE 3S3, S61
Glycogen storage disease 2	GAA	2548	Nonsense	DM	CM082738	rs749529161		[NM_000152.4:c.1822C>T] [NP_000143.2:p.R608*]	C-T		CGA-TGA	Arg-Term	608	chr17:78086444 (+)	ATCTCCCGCTCGACCTTTGCTGGCCACGGC[C/T]GATACGCCGGCCACTGGACGGGGGACGTGT	chr17:80112645 (+)			Kroos (2008) HUM MUT 29, E13
Glycogen storage disease 2	GAA	2548	Nonsense	DM	CM930288	rs121907943		[NM_000152.4:c.2560C>T] [NP_000143.2:p.R854*]	C-T		CGA-TGA	Arg-Term	854	chr17:78092070 (+)	GCTGTGGCCCTGACCAAGGGTGGGGAGGCC[C/T]GAGGGGAGCTGTTCTGGGACGATGGAGAGA	chr17:80118271 (+)			Hermans (1993) BIOCHEM J 289, 687
Glycogen storage disease 2	GAA	2548	Nonsense	DM	CM070137	rs780321415		[NM_000152.4:c.2608C>T] [NP_000143.2:p.R870*]	C-T		CGA-TGA	Arg-Term	870	chr17:78092118 (+)	GACGATGGAGAGAGCCTGGAAGTGCTGGAG[C/T]GAGGGGCCTACACACAGGTCATCTTCCTGG	chr17:80118319 (+)			Palmer (2007) NEU DIS 17, 16
Glycogen storage disease 2	GAA	2548	Missense	DM	CM152214	rs200586324		[NM_000152.4:c.266G>A] [NP_000143.2:p.R89H]	G-A		CGC-CAC	Arg-His	89	chr17:78078651 (+)	CCACACAGTGCGACGTCCCCCCCAACAGCC[G/A]CTTCGATTGCGCCCCTGACAAGGCCATCAC	chr17:80104852 (+)			Hahn (2015) JIMD REP 20, 65
Glycogen storage disease 2, late-onset	GAA	2548	Missense	DM	CM110561	rs762267535		[NM_000152.4:c.533G>A] [NP_000143.2:p.R178H]	G-A		CGC-CAC	Arg-His	178	chr17:78078918 (+)	GGCTGGACGTGATGATGGAGACTGAGAACC[G/A]CCTCCACTTCACGgtgggcagggcaggggc	chr17:80105119 (+)		0.01;DAMAGING	Chien (2011) J PEDIAT 158, 1023
Glycogen storage disease 2	GAA	2548	Missense	DM	CM082741	rs528367092		[NM_000152.4:c.569G>A] [NP_000143.2:p.R190H]	G-A		CGC-CAC	Arg-His	190	chr17:78079570 (+)	tcttctagATCAAAGATCCAGCTAACAGGC[G/A]CTACGAGGTGCCCTTGGAGACCCCGCATGT	chr17:80105771 (+)	0.48;MEDIUM RISK	0.0;DAMAGING	Kroos (2008) HUM MUT 29, E13
Glycogen storage disease 2, late-onset	GAA	2548	Missense	DM?	CM112605	rs142752477		[NM_000152.4:c.1124G>A] [NP_000143.2:p.R375H]	G-A		CGC-CAC	Arg-His	375	chr17:78082336 (+)	CATACTGGGGCCTGGGCTTCCACCTGTGCC[G/A]CTGGGGCTACTCCTCCACCGCTATCACCCG	chr17:80108537 (+)		0.0;DAMAGING	Bali (2011) MUSC NERVE 43, 665
Glycogen storage disease 2	GAA	2548	Missense	DM?	CM152916	rs150868652		[NM_000152.4:c.1310G>A] [NP_000143.2:p.R437H]	G-A		CGC-CAC	Arg-His	437	chr17:78082611 (+)	TGGTGCAGGAGCTGCACCAGGGCGGCCGGC[G/A]CTACATGATGATCGTGgtgtgtgcccccac	chr17:80108812 (+)			Turaça (2015) GENE 561, 124
Glycogen storage disease 2	GAA	2548	Missense	DM	CM1211933	rs775450536		[NM_000152.4:c.1781G>A] [NP_000143.2:p.R594H]	G-A		CGC-CAC	Arg-His	594	chr17:78086403 (+)	ccagGGCGCTGGTGAAGGCTCGGGGGACAC[G/A]CCCATTTGTGATCTCCCGCTCGACCTTTGC	chr17:80112604 (+)		0.0;DAMAGING	Kroos (2012) HUM MUT 33, 1161
Glycogen storage disease 2	GAA	2548	Missense	DM	CM990614	rs377544304		[NM_000152.4:c.1799G>A] [NP_000143.2:p.R600H]	G-A		CGC-CAC	Arg-His	600	chr17:78086421 (+)	CTCGGGGGACACGCCCATTTGTGATCTCCC[G/A]CTCGACCTTTGCTGGCCACGGCCGATACGC	chr17:80112622 (+)	0.92;VERY HIGH RISK	0.0;DAMAGING	Ko (1999) HUM MUT 13, 380
Glycogen storage disease 2	GAA	2548	Missense	DM	CM034956	rs374143224		[NM_000152.4:c.1979G>A] [NP_000143.2:p.R660H]	G-A		CGC-CAC	Arg-His	660	chr17:78086765 (+)	TGGGCAACACCTCAGAGGAGCTGTGTGTGC[G/A]CTGGACCCAGCTGGGGGCCTTCTACCCCTT	chr17:80112966 (+)	0.96;VERY HIGH RISK	0.0;DAMAGING	Pipo (2003) PED NEUROL 29, 284
Glycogen storage disease 2	GAA	2548	Missense	DM	CM077185	rs398123172		[NM_000152.4:c.2105G>A] [NP_000143.2:p.R702H]	G-A		CGC-CAC	Arg-His	702	chr17:78087081 (+)	AGCAGGCCATGAGGAAGGCCCTCACCCTGC[G/A]CTACGCACTCCTCCCCCACCTCTACACACT	chr17:80113282 (+)	0.84;VERY HIGH RISK	0.0;DAMAGING	Qiu (2007) ZEKZZ 45, 760
Glycogen storage disease 2	GAA	2548	Missense	DM	CM082742	rs775450536		[NM_000152.4:c.1781G>C] [NP_000143.2:p.R594P]	G-C		CGC-CCC	Arg-Pro	594	chr17:78086403 (+)	ccagGGCGCTGGTGAAGGCTCGGGGGACAC[G/C]CCCATTTGTGATCTCCCGCTCGACCTTTGC	chr17:80112604 (+)	0.78;HIGH RISK	0.0;DAMAGING	Kroos (2008) HUM MUT 29, E13
Glycogen storage disease 2, late-onset	GAA	2548	Missense	DM	CM184082			[NM_000152.4:c.1799G>C] [NP_000143.2:p.R600P]	G-C		CGC-CCC	Arg-Pro	600	chr17:78086421 (+)	CTCGGGGGACACGCCCATTTGTGATCTCCC[G/C]CTCGACCTTTGCTGGCCACGGCCGATACGC	chr17:80112622 (+)			Liu (2018) CMJ 131, 448
Glycogen storage disease 2	GAA	2548	Missense	DM	CM081623	rs142752477		[NM_000152.4:c.1124G>T] [NP_000143.2:p.R375L]	G-T		CGC-CTC	Arg-Leu	375	chr17:78082336 (+)	CATACTGGGGCCTGGGCTTCCACCTGTGCC[G/T]CTGGGGCTACTCCTCCACCGCTATCACCCG	chr17:80108537 (+)	0.89;VERY HIGH RISK	0.0;DAMAGING	Pittis (2008) HUM MUT 29, E27
Glycogen storage disease 2	GAA	2548	Missense	DM	CM074878			[NM_000152.4:c.1799G>T] [NP_000143.2:p.R600L]	G-T		CGC-CTC	Arg-Leu	600	chr17:78086421 (+)	CTCGGGGGACACGCCCATTTGTGATCTCCC[G/T]CTCGACCTTTGCTGGCCACGGCCGATACGC	chr17:80112622 (+)	0.87;VERY HIGH RISK	0.0;DAMAGING	McCready (2007) MGM 92, 325
Glycogen storage disease 2, infantile-onset	GAA	2548	Missense	DM?	CM120531	rs398123172		[NM_000152.4:c.2105G>T] [NP_000143.2:p.R702L]	G-T		CGC-CTC	Arg-Leu	702	chr17:78087081 (+)	AGCAGGCCATGAGGAAGGCCCTCACCCTGC[G/T]CTACGCACTCCTCCCCCACCTCTACACACT	chr17:80113282 (+)		0.0;DAMAGING	Bali (2012) AJMGCSMG 160, 40
Glycogen storage disease 2	GAA	2548	Missense	DM	CM1723907	rs771258854		[NM_000152.4:c.568C>T] [NP_000143.2:p.R190C]	C-T		CGC-TGC	Arg-Cys	190	chr17:78079569 (+)	ctcttctagATCAAAGATCCAGCTAACAGG[C/T]GCTACGAGGTGCCCTTGGAGACCCCGCATG	chr17:80105770 (+)			Yuan (2017) ZDDEKZZ 19, 1092
Glycogen storage disease 2	GAA	2548	Missense	DM	CM030858	rs770610356		[NM_000152.4:c.1309C>T] [NP_000143.2:p.R437C]	C-T		CGC-TGC	Arg-Cys	437	chr17:78082610 (+)	ATGGTGCAGGAGCTGCACCAGGGCGGCCGG[C/T]GCTACATGATGATCGTGgtgtgtgccccca	chr17:80108811 (+)	0.72;HIGH RISK	0.01;DAMAGING	Lam (2003) NEUROLOGY 60, 715
Glycogen storage disease 2, late-onset	GAA	2548	Missense	DM	CM184081	rs1428112902		[NM_000152.4:c.1780C>T] [NP_000143.2:p.R594C]	C-T		CGC-TGC	Arg-Cys	594	chr17:78086402 (+)	cccagGGCGCTGGTGAAGGCTCGGGGGACA[C/T]GCCCATTTGTGATCTCCCGCTCGACCTTTG	chr17:80112603 (+)			Liu (2018) CMJ 131, 448
Glycogen storage disease 2	GAA	2548	Missense	DM	CM004333	rs764670084		[NM_000152.4:c.1798C>T] [NP_000143.2:p.R600C]	C-T		CGC-TGC	Arg-Cys	600	chr17:78086420 (+)	GCTCGGGGGACACGCCCATTTGTGATCTCC[C/T]GCTCGACCTTTGCTGGCCACGGCCGATACG	chr17:80112621 (+)	0.93;VERY HIGH RISK	0.0;DAMAGING	Tsujino (2000) NEU DIS 10, 599
Glycogen storage disease 2	GAA	2548	Missense	DM	CM070138	rs759518659		[NM_000152.4:c.1978C>T] [NP_000143.2:p.R660C]	C-T		CGC-TGC	Arg-Cys	660	chr17:78086764 (+)	CTGGGCAACACCTCAGAGGAGCTGTGTGTG[C/T]GCTGGACCCAGCTGGGGGCCTTCTACCCCT	chr17:80112965 (+)	0.98;VERY HIGH RISK	0.0;DAMAGING	Palmer (2007) NEU DIS 17, 16
Glycogen storage disease 2	GAA	2548	Missense	DM	CM043283	rs786204645		[NM_000152.4:c.2104C>T] [NP_000143.2:p.R702C]	C-T		CGC-TGC	Arg-Cys	702	chr17:78087080 (+)	CAGCAGGCCATGAGGAAGGCCCTCACCCTG[C/T]GCTACGCACTCCTCCCCCACCTCTACACAC	chr17:80113281 (+)	0.86;VERY HIGH RISK	0.0;DAMAGING	Montalvo (2004) MGM 81, 203
Glycogen storage disease 2	GAA	2548	Missense	DM	HM090034	rs376685205		[NM_000152.4:c.503G>A] [NP_000143.2:p.R168Q]	G-A		CGG-CAG	Arg-Gln	168	chr17:78078888 (+)	CCTTCTTCCCCAAGGACATCCTGACCCTGC[G/A]GCTGGACGTGATGATGGAGACTGAGAACCG	chr17:80105089 (+)	0.51;MEDIUM RISK	0.57;TOLERATED	Niu (2010) HUM GENET 127, 465
Glycogen storage disease 2	GAA	2548	Missense	DM	HM090031	rs200210219		[NM_000152.4:c.671G>A] [NP_000143.2:p.R224Q]	G-A		CGG-CAG	Arg-Gln	224	chr17:78079672 (+)	CCGAGGAGCCCTTCGGGGTGATCGTGCGCC[G/A]GCAGCTGGACGGCCGCGTGCTgtgagttct	chr17:80105873 (+)	0.69;HIGH RISK	0.0;DAMAGING	Lin (2010) HUM GENET 127, 464
Glycogen storage disease 2	GAA	2548	Missense	DM	CM980806	rs778418246		[NM_000152.4:c.2015G>A] [NP_000143.2:p.R672Q]	G-A		CGG-CAG	Arg-Gln	672	chr17:78086801 (+)	CCCAGCTGGGGGCCTTCTACCCCTTCATGC[G/A]GAACCACAACAGCCTGCTCAGTCTGgtagg	chr17:80113002 (+)	0.89;VERY HIGH RISK	0.0;DAMAGING	Huie (1998) BBRC 244, 921
Glycogen storage disease 2	GAA	2548	Missense	DM?	CM128381	rs577042191		[NM_000152.4:c.2174G>A] [NP_000143.2:p.R725Q]	G-A		CGG-CAG	Arg-Gln	725	chr17:78087150 (+)	AGGCCCACGTCGCGGGGGAGACCGTGGCCC[G/A]GCCCCTCTTCCTGGAgtgagtgacctaggc	chr17:80113351 (+)		0.0;DAMAGING	Wittmann (2012) JIMD REP 6, 117
Glycogen storage disease 2, late-onset	GAA	2548	Missense	DM	CM1413245			[NM_000152.4:c.503G>C] [NP_000143.2:p.R168P]	G-C		CGG-CCG	Arg-Pro	168	chr17:78078888 (+)	CCTTCTTCCCCAAGGACATCCTGACCCTGC[G/C]GCTGGACGTGATGATGGAGACTGAGAACCG	chr17:80105089 (+)			Liu (2014) BMC MG 15, 141
Glycogen storage disease 2	GAA	2548	Missense	DM	CM101751			[NM_000152.4:c.671G>C] [NP_000143.2:p.R224P]	G-C		CGG-CCG	Arg-Pro	224	chr17:78079672 (+)	CCGAGGAGCCCTTCGGGGTGATCGTGCGCC[G/C]GCAGCTGGACGGCCGCGTGCTgtgagttct	chr17:80105873 (+)	0.7;HIGH RISK	0.0;DAMAGING	Labrousse (2010) MGM 99, 379
Glycogen storage disease 2, infantile-onset	GAA	2548	Missense	DM	CM083513			[NM_000152.4:c.2174G>C] [NP_000143.2:p.R725P]	G-C		CGG-CCG	Arg-Pro	725	chr17:78087150 (+)	AGGCCCACGTCGCGGGGGAGACCGTGGCCC[G/C]GCCCCTCTTCCTGGAgtgagtgacctaggc	chr17:80113351 (+)	0.95;VERY HIGH RISK	0.0;DAMAGING	Wan (2008) J NEUROL 255, 831
Glycogen storage disease 2, infantile-onset	GAA	2548	Missense	DM?	CM120532			[NM_000152.4:c.2456G>C] [NP_000143.2:p.R819P]	G-C		CGG-CCG	Arg-Pro	819	chr17:78091523 (+)	CCCCCCTGGACACCATCAACGTCCACCTCC[G/C]GGCTGGGTACATCATCCCCCTGCAGgtacc	chr17:80117724 (+)		0.0;DAMAGING	Bali (2012) AJMGCSMG 160, 40
Glycogen storage disease 2	GAA	2548	Missense	DM	CM1718972			[NM_000152.4:c.2015G>T] [NP_000143.2:p.R672L]	G-T		CGG-CTG	Arg-Leu	672	chr17:78086801 (+)	CCCAGCTGGGGGCCTTCTACCCCTTCATGC[G/T]GAACCACAACAGCCTGCTCAGTCTGgtagg	chr17:80113002 (+)			Mori (2017) MGM 122, 189
Glycogen storage disease 2	GAA	2548	Missense	DM	CM032242	rs757700700		[NM_000152.4:c.670C>T] [NP_000143.2:p.R224W]	C-T		CGG-TGG	Arg-Trp	224	chr17:78079671 (+)	TCCGAGGAGCCCTTCGGGGTGATCGTGCGC[C/T]GGCAGCTGGACGGCCGCGTGCTgtgagttc	chr17:80105872 (+)	0.7;HIGH RISK	0.0;DAMAGING	Pittis (2003) AJMG 121A, 225
Glycogen storage disease 2	GAA	2548	Missense	DM?	CM128385	rs142967546		[NM_000152.4:c.841C>T] [NP_000143.2:p.R281W]	C-T		CGG-TGG	Arg-Trp	281	chr17:78081504 (+)	ACCAGCTGGACCAGGATCACCCTGTGGAAC[C/T]GGGACCTTGCGCCCACGgtacagcggcggg	chr17:80107705 (+)		0.0;DAMAGING	Wittmann (2012) JIMD REP 6, 117
Glycogen storage disease 2	GAA	2548	Missense	DM	CM165553	rs770983413		[NM_000152.4:c.1771C>T] [NP_000143.2:p.R591W]	C-T		CGG-TGG	Arg-Trp	591	chr17:78086393 (+)	ccccaccaccccagGGCGCTGGTGAAGGCT[C/T]GGGGGACACGCCCATTTGTGATCTCCCGCT	chr17:80112594 (+)			Montagnese (2016) JIMD 39, 391
Glycogen storage disease 2	GAA	2548	Missense	DM	CM980807	rs757111744		[NM_000152.4:c.2014C>T] [NP_000143.2:p.R672W]	C-T		CGG-TGG	Arg-Trp	672	chr17:78086800 (+)	ACCCAGCTGGGGGCCTTCTACCCCTTCATG[C/T]GGAACCACAACAGCCTGCTCAGTCTGgtag	chr17:80113001 (+)	0.85;VERY HIGH RISK	0.0;DAMAGING	Huie (1998) BBRC 244, 921
Glycogen storage disease 2	GAA	2548	Missense	DM	CM930287	rs121907938		[NM_000152.4:c.2173C>T] [NP_000143.2:p.R725W]	C-T		CGG-TGG	Arg-Trp	725	chr17:78087149 (+)	CAGGCCCACGTCGCGGGGGAGACCGTGGCC[C/T]GGCCCCTCTTCCTGGAgtgagtgacctagg	chr17:80113350 (+)	0.97;VERY HIGH RISK	0.0;DAMAGING	Hermans (1993) HUM MUT 2, 268
Glycogen storage disease 2	GAA	2548	Missense	DM	CM081268			[NM_000152.4:c.461G>C] [NP_000143.2:p.R154P]	G-C		CGT-CCT	Arg-Pro	154	chr17:78078846 (+)	CTGAAATGGGCTACACGGCCACCCTGACCC[G/C]TACCACCCCCACCTTCTTCCCCAAGGACAT	chr17:80105047 (+)	0.48;MEDIUM RISK	0.09;TOLERATED	Nascimbeni (2008) NEUROLOGY 70, 617
Glycogen storage disease 2	GAA	2548	Missense	DM	CM082744			[NM_000152.4:c.872T>A] [NP_000143.2:p.L291H]	T-A		CTC-CAC	Leu-His	291	chr17:78081612 (+)	tctcctgcatgtcccagCCCGGTGCGAACC[T/A]CTACGGGTCTCACCCTTTCTACCTGGCGCT	chr17:80107813 (+)	0.88;VERY HIGH RISK	0.01;DAMAGING	Kroos (2008) HUM MUT 29, E13
Glycogen storage disease 2	GAA	2548	Missense	DM	CM004716			[NM_000152.4:c.623T>C] [NP_000143.2:p.L208P]	T-C		CTC-CCC	Leu-Pro	208	chr17:78079624 (+)	CGCATGTCCACAGCCGGGCACCGTCCCCAC[T/C]CTACAGCGTGGAGTTCTCCGAGGAGCCCTT	chr17:80105825 (+)	0.36;LOW RISK	0.37;TOLERATED	Laforet (2000) NEUROLOGY 55, 1122
Glycogen storage disease 2	GAA	2548	Missense	DM	CM082745			[NM_000152.4:c.872T>C] [NP_000143.2:p.L291P]	T-C		CTC-CCC	Leu-Pro	291	chr17:78081612 (+)	tctcctgcatgtcccagCCCGGTGCGAACC[T/C]CTACGGGTCTCACCCTTTCTACCTGGCGCT	chr17:80107813 (+)	0.88;VERY HIGH RISK	0.04;DAMAGING	Kroos (2008) HUM MUT 29, E13
Glycogen storage disease 2	GAA	2548	Missense	DM	CM023380	rs779556619		[NM_000152.4:c.1655T>C] [NP_000143.2:p.L552P]	T-C		CTC-CCC	Leu-Pro	552	chr17:78085800 (+)	cgcctcttccagGGGTGGTTGGGGGGACCC[T/C]CCAGGCGGCCACCATCTGTGCCTCCAGCCA	chr17:80112001 (+)	0.76;HIGH RISK	0.0;DAMAGING	Raben (2002) CMM 2, 145
Glycogen storage disease 2	GAA	2548	Missense	DM?	CM152918			[NM_000152.4:c.2114T>C] [NP_000143.2:p.L705P]	T-C		CTC-CCC	Leu-Pro	705	chr17:78087090 (+)	TGAGGAAGGCCCTCACCCTGCGCTACGCAC[T/C]CCTCCCCCACCTCTACACACTGTTCCACCA	chr17:80113291 (+)			Turaça (2015) GENE 561, 124
Glycogen storage disease 2	GAA	2548	Missense	DM	CM082739	rs773417785		[NM_000152.4:c.871C>T] [NP_000143.2:p.L291F]	C-T		CTC-TTC	Leu-Phe	291	chr17:78081611 (+)	gtctcctgcatgtcccagCCCGGTGCGAAC[C/T]TCTACGGGTCTCACCCTTTCTACCTGGCGC	chr17:80107812 (+)	0.84;VERY HIGH RISK	0.01;DAMAGING	Kroos (2008) HUM MUT 29, E13
Glycogen storage disease 2, infantile-onset	GAA	2548	Missense	DM	CM083511			[NM_000152.4:c.421C>A] [NP_000143.2:p.L141M]	C-A		CTG-ATG	Leu-Met	141	chr17:78078806 (+)	CCCAGCTACCCCAGCTACAAGCTGGAGAAC[C/A]TGAGCTCCTCTGAAATGGGCTACACGGCCA	chr17:80105007 (+)	0.3;LOW RISK	0.12;TOLERATED	Wan (2008) J NEUROL 255, 831
Glycogen storage disease 2	GAA	2548	Missense	DM	CM042348			[NM_000152.4:c.2702T>A] [NP_000143.2:p.L901Q]	T-A		CTG-CAG	Leu-Gln	901	chr17:78092507 (+)	GTGTGACCAGTGAGGGAGCTGGCCTGCAGC[T/A]GCAGAAGGTGACTGTCCTGGGCGTGGCCAC	chr17:80118708 (+)	0.73;HIGH RISK	0.0;DAMAGING	Kroos (2004) NEU DIS 14, 371
Glycogen storage disease 2	GAA	2548	Missense	DM	CM074187			[NM_000152.4:c.506T>C] [NP_000143.2:p.L169P]	T-C		CTG-CCG	Leu-Pro	169	chr17:78078891 (+)	TCTTCCCCAAGGACATCCTGACCCTGCGGC[T/C]GGACGTGATGATGGAGACTGAGAACCGCCT	chr17:80105092 (+)	0.93;VERY HIGH RISK	0.0;DAMAGING	Gort (2007) MGM 92, 183
Glycogen storage disease 2	GAA	2548	Missense	DM	CM082746	rs1443844938		[NM_000152.4:c.743T>C] [NP_000143.2:p.L248P]	T-C		CTG-CCG	Leu-Pro	248	chr17:78081406 (+)	CCCTGTTCTTTGCGGACCAGTTCCTTCAGC[T/C]GTCCACCTCGCTGCCCTCGCAGTATATCAC	chr17:80107607 (+)	0.86;VERY HIGH RISK	0.0;DAMAGING	Kroos (2008) HUM MUT 29, E13
Glycogen storage disease 2	GAA	2548	Missense	DM	CM082747	rs121907940		[NM_000152.4:c.896T>C] [NP_000143.2:p.L299P]	T-C		CTG-CCG	Leu-Pro	299	chr17:78081636 (+)	CGAACCTCTACGGGTCTCACCCTTTCTACC[T/C]GGCGCTGGAGGACGGCGGGTCGGCACACGG	chr17:80107837 (+)	0.78;HIGH RISK	0.0;DAMAGING	Kroos (2008) HUM MUT 29, E13
Glycogen storage disease 2	GAA	2548	Missense	DM	CM040055	rs766074609		[NM_000152.4:c.1064T>C] [NP_000143.2:p.L355P]	T-C		CTG-CCG	Leu-Pro	355	chr17:78082197 (+)	CAGAGCCCAAGAGCGTGGTGCAGCAGTACC[T/C]GGACGTTGTGGgtagggcctgctccctggc	chr17:80108398 (+)	0.67;HIGH RISK	0.29;TOLERATED	Hermans (2004) HUM MUT 23, 47
Glycogen storage disease 2	GAA	2548	Missense	DM	CM128739			[NM_000152.4:c.1106T>C] [NP_000143.2:p.L369P]	T-C		CTG-CCG	Leu-Pro	369	chr17:78082318 (+)	GATACCCGTTCATGCCGCCATACTGGGGCC[T/C]GGGCTTCCACCTGTGCCGCTGGGGCTACTC	chr17:80108519 (+)		0.0;DAMAGING	Niño (2012) JIMD REP 7, 39
Glycogen storage disease 2	GAA	2548	Missense	DM	CM040057			[NM_000152.4:c.1214T>C] [NP_000143.2:p.L405P]	T-C		CTG-CCG	Leu-Pro	405	chr17:78082515 (+)	tgtggctgcagGACGTCCAGTGGAACGACC[T/C]GGACTACATGGACTCCCGGAGGGACTTCAC	chr17:80108716 (+)	0.74;HIGH RISK	0.0;DAMAGING	Hermans (2004) HUM MUT 23, 47
Glycogen storage disease 2, infantile-onset	GAA	2548	Missense	DM	CM152091			[NM_000152.4:c.1385T>C] [NP_000143.2:p.L462P]	T-C		CTG-CCG	Leu-Pro	462	chr17:78083802 (+)	CCGGGAGCTACAGGCCCTACGACGAGGGTC[T/C]GCGGAGGGGGGTTTTCATCACCAACGAGAC	chr17:80110003 (+)			Hu (2015) EUR HJ 36, 883
Glycogen storage disease 2	GAA	2548	Missense	DM	CM159572			[NM_000152.4:c.1760T>C] [NP_000143.2:p.L587P]	T-C		CTG-CCG	Leu-Pro	587	chr17:78086382 (+)	ctcacggtgtcccccaccaccccagGGCGC[T/C]GGTGAAGGCTCGGGGGACACGCCCATTTGT	chr17:80112583 (+)			Ding (2015) ZEKZZ 53, 436
Glycogen storage disease 2	GAA	2548	Missense	DM	CM082748			[NM_000152.4:c.2135T>C] [NP_000143.2:p.L712P]	T-C		CTG-CCG	Leu-Pro	712	chr17:78087111 (+)	GCTACGCACTCCTCCCCCACCTCTACACAC[T/C]GTTCCACCAGGCCCACGTCGCGGGGGAGAC	chr17:80113312 (+)	0.7;HIGH RISK	0.0;DAMAGING	Kroos (2008) HUM MUT 29, E13
Glycogen storage disease 2, infantile-onset	GAA	2548	Missense	DM?	CM120533	rs775524898		[NM_000152.4:c.2528T>C] [NP_000143.2:p.L843P]	T-C		CTG-CCG	Leu-Pro	843	chr17:78092038 (+)	CCACAGAGTCCCGCCAGCAGCCCATGGCCC[T/C]GGCTGTGGCCCTGACCAAGGGTGGGGAGGC	chr17:80118239 (+)		0.0;DAMAGING	Bali (2012) AJMGCSMG 160, 40
Glycogen storage disease 2	GAA	2548	Missense	DM	CM082749			[NM_000152.4:c.2804T>C] [NP_000143.2:p.L935P]	T-C		CTG-CCG	Leu-Pro	935	chr17:78093075 (+)	ctccatttgtgctctctcttttccagGTCC[T/C]GGACATCTGTGTCTCGCTGTTGATGGGAGA	chr17:80119276 (+)	0.87;VERY HIGH RISK	0.0;DAMAGING	Kroos (2008) HUM MUT 29, E13
Glycogen storage disease 2	GAA	2548	Missense	DM	CM950515	rs121907940		[NM_000152.4:c.896T>G] [NP_000143.2:p.L299R]	T-G		CTG-CGG	Leu-Arg	299	chr17:78081636 (+)	CGAACCTCTACGGGTCTCACCCTTTCTACC[T/G]GGCGCTGGAGGACGGCGGGTCGGCACACGG	chr17:80107837 (+)	0.75;HIGH RISK	0.0;DAMAGING	Boerkoel (1995) AJHG 56, 887
Glycogen storage disease 2	GAA	2548	Missense	DM	CM040054			[NM_000152.4:c.935T>G] [NP_000143.2:p.L312R]	T-G		CTG-CGG	Leu-Arg	312	chr17:78081675 (+)	AGGACGGCGGGTCGGCACACGGGGTGTTCC[T/G]GCTAAACAGCAATGCCATGGgtaagctgcc	chr17:80107876 (+)	0.8;HIGH RISK	0.0;DAMAGING	Hermans (2004) HUM MUT 23, 47
Glycogen storage disease 2, infantile-onset	GAA	2548	Missense	DM?	CM120525			[NM_000152.4:c.1118T>G] [NP_000143.2:p.L373R]	T-G		CTG-CGG	Leu-Arg	373	chr17:78082330 (+)	TGCCGCCATACTGGGGCCTGGGCTTCCACC[T/G]GTGCCGCTGGGGCTACTCCTCCACCGCTAT	chr17:80108531 (+)		0.0;DAMAGING	Bali (2012) AJMGCSMG 160, 40
Glycogen storage disease 2	GAA	2548	Missense	DM	CM118195			[NM_000152.4:c.2186T>G] [NP_000143.2:p.L729R]	T-G		CTG-CGG	Leu-Arg	729	chr17:78087162 (+)	CGGGGGAGACCGTGGCCCGGCCCCTCTTCC[T/G]GGAgtgagtgacctaggcaggggcggtggc	chr17:80113363 (+)		0.08;TOLERATED	Ebrahim (2012) JIMD 35, 325
Glycogen storage disease 2	GAA	2548	Missense	DM?	CM152917	rs1420043899		[NM_000152.4:c.1921C>G] [NP_000143.2:p.L641V]	C-G		CTG-GTG	Leu-Val	641	chr17:78086707 (+)	ATCCTGCAGTTTAACCTGCTGGGGGTGCCT[C/G]TGGTCGGGGCCGACGTCTGCGGCTTCCTGG	chr17:80112908 (+)			Turaça (2015) GENE 561, 124
Glycogen storage disease 2, infantile-onset	GAA	2548	Missense	DM	CM173014			[NM_000152.4:c.983T>C] [NP_000143.2:p.L328P]	T-C		CTT-CCT	Leu-Pro	328	chr17:78082116 (+)	cagATGTGGTCCTGCAGCCGAGCCCTGCCC[T/C]TAGCTGGAGGTCGACAGGTGGGATCCTGGA	chr17:80108317 (+)			Sifi (2017) JNDI 2017, 9427269
Glycogen storage disease 2, late-onset	GAA	2548	Missense	DM?	CM134871			[NM_000152.4:c.737T>G] [NP_000143.2:p.L246R]	T-G		CTT-CGT	Leu-Arg	246	chr17:78081400 (+)	TGGCGCCCCTGTTCTTTGCGGACCAGTTCC[T/G]TCAGCTGTCCACCTCGCTGCCCTCGCAGTA	chr17:80107601 (+)			Spada (2013) MGM 109, 171
Glycogen storage disease 2	GAA	2548	Missense	DM	CM040062	rs991082382		[NM_000152.4:c.1735G>A] [NP_000143.2:p.E579K]	G-A		GAA-AAA	Glu-Lys	579	chr17:78085880 (+)	TACAACCTGCACAACCTCTACGGCCTGACC[G/A]AAGCCATCGCCTCCCACAGgtgagggccac	chr17:80112081 (+)	0.8;HIGH RISK	0.03;DAMAGING	Hermans (2004) HUM MUT 23, 47
Glycogen storage disease 2	GAA	2548	Missense	DM	HM090033	rs760063214		[NM_000152.4:c.2284G>A] [NP_000143.2:p.E762K]	G-A		GAA-AAA	Glu-Lys	762	chr17:78090861 (+)	ATCACCCCAGTGCTCCAGGCCGGGAAGGCC[G/A]AAGTGACTGGCTACTTCCCCTTGGGCACAT	chr17:80117062 (+)	0.5;MEDIUM RISK	0.6;TOLERATED	Niu (2010) HUM GENET 127, 465
Glycogen storage disease 2	GAA	2548	Missense	DM	CM060280	rs141533320		[NM_000152.4:c.1210G>A] [NP_000143.2:p.D404N]	G-A		GAC-AAC	Asp-Asn	404	chr17:78082511 (+)	gtgttgtggctgcagGACGTCCAGTGGAAC[G/A]ACCTGGACTACATGGACTCCCGGAGGGACT	chr17:80108712 (+)	0.93;VERY HIGH RISK	0.0;DAMAGING	Amartino (2006) CLIN GENET 69, 187
Glycogen storage disease 2	GAA	2548	Missense	DM?	CM128382			[NM_000152.4:c.1216G>A] [NP_000143.2:p.D406N]	G-A		GAC-AAC	Asp-Asn	406	chr17:78082517 (+)	tggctgcagGACGTCCAGTGGAACGACCTG[G/A]ACTACATGGACTCCCGGAGGGACTTCACGT	chr17:80108718 (+)		0.03;DAMAGING	Wittmann (2012) JIMD REP 6, 117
Glycogen storage disease 2, juvenile-onset	GAA	2548	Missense	DM	CM083512	rs535644999		[NM_000152.4:c.1375G>A] [NP_000143.2:p.D459N]	G-A		GAC-AAC	Asp-Asn	459	chr17:78083792 (+)	TCGGGCCCTGCCGGGAGCTACAGGCCCTAC[G/A]ACGAGGGTCTGCGGAGGGGGGTTTTCATCA	chr17:80109993 (+)	0.57;MEDIUM RISK	0.09;TOLERATED	Wan (2008) J NEUROL 255, 831
Glycogen storage disease 2	GAA	2548	Missense	DM	CM064000	rs398123169		[NM_000152.4:c.1465G>A] [NP_000143.2:p.D489N]	G-A		GAC-AAC	Asp-Asn	489	chr17:78084553 (+)	cagGTATGGCCCGGGTCCACTGCCTTCCCC[G/A]ACTTCACCAACCCCACAGCCCTGGCCTGGT	chr17:80110754 (+)	0.97;VERY HIGH RISK	0.0;DAMAGING	Montalvo (2006) HUM MUT 27, 999
Glycogen storage disease 2	GAA	2548	Missense	DM	HM090035	rs796161389		[NM_000152.4:c.1846G>A] [NP_000143.2:p.D616N]	G-A		GAC-AAC	Asp-Asn	616	chr17:78086468 (+)	CACGGCCGATACGCCGGCCACTGGACGGGG[G/A]ACGTGTGGAGCTCCTGGGAGCAGCTCGCCT	chr17:80112669 (+)	0.84;VERY HIGH RISK	0.06;TOLERATED	Niu (2010) HUM GENET 127, 466
Glycogen storage disease 2	GAA	2548	Missense	DM	CM980804	rs368438393		[NM_000152.4:c.1933G>A] [NP_000143.2:p.D645N]	G-A		GAC-AAC	Asp-Asn	645	chr17:78086719 (+)	AACCTGCTGGGGGTGCCTCTGGTCGGGGCC[G/A]ACGTCTGCGGCTTCCTGGGCAACACCTCAG	chr17:80112920 (+)	0.99;VERY HIGH RISK	0.06;TOLERATED	Huie (1998) BBRC 244, 921
Glycogen storage disease 2	GAA	2548	Missense	DM	CM1718937	rs755272974		[NM_000152.4:c.2221G>A] [NP_000143.2:p.D741N]	G-A		GAC-AAC	Asp-Asn	741	chr17:78090798 (+)	TTCCCCAAGGACTCTAGCACCTGGACTGTG[G/A]ACCACCAGCTCCTGTGGGGGGAGGCCCTGC	chr17:80116999 (+)			Mori (2017) MGM 122, 189
Glycogen storage disease 2, late-onset	GAA	2548	Missense	DM	CM129631	rs758390382		[NM_000152.4:c.2320G>A] [NP_000143.2:p.D774N]	G-A		GAC-AAC	Asp-Asn	774	chr17:78090897 (+)	ACTGGCTACTTCCCCTTGGGCACATGGTAC[G/A]ACCTGCAGACGgtgagtctggggaccctaa	chr17:80117098 (+)		0.28;TOLERATED	Musumeci (2012) MGM 107, 480
Glycogen storage disease 2, late-onset	GAA	2548	Missense	DM	CM180045			[NM_000152.4:c.2578G>A] [NP_000143.2:p.D860N]	G-A		GAC-AAC	Asp-Asn	860	chr17:78092088 (+)	GGTGGGGAGGCCCGAGGGGAGCTGTTCTGG[G/A]ACGATGGAGAGAGCCTGGAAGTGCTGGAGC	chr17:80118289 (+)			Fukuhara (2018) MGMR 14, 3
Glycogen storage disease 2	GAA	2548	Missense	DM	CM950516	rs368438393		[NM_000152.4:c.1933G>C] [NP_000143.2:p.D645H]	G-C		GAC-CAC	Asp-His	645	chr17:78086719 (+)	AACCTGCTGGGGGTGCCTCTGGTCGGGGCC[G/C]ACGTCTGCGGCTTCCTGGGCAACACCTCAG	chr17:80112920 (+)	1.0;VERY HIGH RISK	0.0;DAMAGING	Lin (1995) BBRC 208, 886
Glycogen storage disease 2	GAA	2548	Missense	DM	CM940801	rs28940868		[NM_000152.4:c.1935C>A] [NP_000143.2:p.D645E]	C-A		GAC-GAA	Asp-Glu	645	chr17:78086721 (+)	CCTGCTGGGGGTGCCTCTGGTCGGGGCCGA[C/A]GTCTGCGGCTTCCTGGGCAACACCTCAGAG	chr17:80112922 (+)	0.99;VERY HIGH RISK	0.0;DAMAGING	Hermans (1993) BIOCHEM J 289, 687
Glycogen storage disease 2	GAA	2548	Missense	DM	CM081624			[NM_000152.4:c.1239C>G] [NP_000143.2:p.D413E]	C-G		GAC-GAG	Asp-Glu	413	chr17:78082540 (+)	CGACCTGGACTACATGGACTCCCGGAGGGA[C/G]TTCACGTTCAACAAGGATGGCTTCCGGGAC	chr17:80108741 (+)	0.65;HIGH RISK	0.03;DAMAGING	Dlamini (2008) NEU DIS 18, 408
Glycogen storage disease 2	GAA	2548	Missense	DM	CM141118			[NM_000152.4:c.1211A>G] [NP_000143.2:p.D404G]	A-G		GAC-GGC	Asp-Gly	404	chr17:78082512 (+)	tgttgtggctgcagGACGTCCAGTGGAACG[A/G]CCTGGACTACATGGACTCCCGGAGGGACTT	chr17:80108713 (+)			Nilsson (2014) GENE 537, 41
Glycogen storage disease 2, infantile-onset	GAA	2548	Missense	DM?	CM120526			[NM_000152.4:c.1466A>G] [NP_000143.2:p.D489G]	A-G		GAC-GGC	Asp-Gly	489	chr17:78084554 (+)	agGTATGGCCCGGGTCCACTGCCTTCCCCG[A/G]CTTCACCAACCCCACAGCCCTGGCCTGGTG	chr17:80110755 (+)		0.0;DAMAGING	Bali (2012) AJMGCSMG 160, 40
Glycogen storage disease 2, infantile-onset	GAA	2548	Missense	DM	CM140166			[NM_000152.4:c.1465G>T] [NP_000143.2:p.D489Y]	G-T		GAC-TAC	Asp-Tyr	489	chr17:78084553 (+)	cagGTATGGCCCGGGTCCACTGCCTTCCCC[G/T]ACTTCACCAACCCCACAGCCCTGGCCTGGT	chr17:80110754 (+)			Fu (2014) GENE 535, 53
Glycogen storage disease 2	GAA	2548	Missense	DM	CM074186			[NM_000152.4:c.1933G>T] [NP_000143.2:p.D645Y]	G-T		GAC-TAC	Asp-Tyr	645	chr17:78086719 (+)	AACCTGCTGGGGGTGCCTCTGGTCGGGGCC[G/T]ACGTCTGCGGCTTCCTGGGCAACACCTCAG	chr17:80112920 (+)	0.99;VERY HIGH RISK	0.0;DAMAGING	Gort (2007) MGM 92, 183
Glycogen storage disease 2	GAA	2548	Missense	DM	CM020003	rs201896815		[NM_000152.4:c.784G>A] [NP_000143.2:p.E262K]	G-A		GAG-AAG	Glu-Lys	262	chr17:78081447 (+)	CTGCCCTCGCAGTATATCACAGGCCTCGCC[G/A]AGCACCTCAGTCCCCTGATGCTCAGCACCA	chr17:80107648 (+)	0.69;HIGH RISK	0.0;DAMAGING	Fernandez-Hojas (2002) NEU DIS 12, 159
Glycogen storage disease 2	GAA	2548	Missense	DM	CM910166	rs121907937		[NM_000152.4:c.1561G>A] [NP_000143.2:p.E521K]	G-A		GAG-AAG	Glu-Lys	521	chr17:78084749 (+)	ccagcagcgcttctcttgcagGACATGAAC[G/A]AGCCTTCCAACTTCATCAGGGGCTCTGAGG	chr17:80110950 (+)	0.74;HIGH RISK	0.0;DAMAGING	Hermans (1991) BBRC 179, 919
Reduced activity	GAA	2548	Missense	FP	CM088196	rs1800309		[NM_000152.4:c.2065G>A] [NP_000143.2:p.E689K]	G-A		GAG-AAG	Glu-Lys	689	chr17:78087041 (+)	ctgcagCCCCAGGAGCCGTACAGCTTCAGC[G/A]AGCCGGCCCAGCAGGCCATGAGGAAGGCCC	chr17:80113242 (+)		0.71;TOLERATED	Kroos (2008) EJHG 16, 875
Glycogen storage disease 2	GAA	2548	Missense	DM	CM082740			[NM_000152.4:c.1561G>C] [NP_000143.2:p.E521Q]	G-C		GAG-CAG	Glu-Gln	521	chr17:78084749 (+)	ccagcagcgcttctcttgcagGACATGAAC[G/C]AGCCTTCCAACTTCATCAGGGGCTCTGAGG	chr17:80110950 (+)	0.67;HIGH RISK	0.0;DAMAGING	Kroos (2008) HUM MUT 29, E13
Glycogen storage disease 2, late-onset	GAA	2548	Missense	DM	CM1413246	rs1455277014		[NM_000152.4:c.1562A>T] [NP_000143.2:p.E521V]	A-T		GAG-GTG	Glu-Val	521	chr17:78084750 (+)	cagcagcgcttctcttgcagGACATGAACG[A/T]GCCTTCCAACTTCATCAGGGGCTCTGAGGA	chr17:80110951 (+)			Liu (2014) BMC MG 15, 141
Glycogen storage disease 2	GAA	2548	Nonsense	DM	CM099725			[NM_000152.4:c.634G>T] [NP_000143.2:p.E212*]	G-T		GAG-TAG	Glu-Term	212	chr17:78079635 (+)	AGCCGGGCACCGTCCCCACTCTACAGCGTG[G/T]AGTTCTCCGAGGAGCCCTTCGGGGTGATCG	chr17:80105836 (+)			Oba-Shinjo (2009) J NEUROL 256, 1881
Glycogen storage disease 2, late-onset	GAA	2548	Nonsense	DM	CM1415563			[NM_000152.4:c.2161G>T] [NP_000143.2:p.E721*]	G-T		GAG-TAG	Glu-Term	721	chr17:78087137 (+)	ACACTGTTCCACCAGGCCCACGTCGCGGGG[G/T]AGACCGTGGCCCGGCCCCTCTTCCTGGAgt	chr17:80113338 (+)			Liu (2014) BMC MG 15, 141
Glycogen storage disease 2	GAA	2548	Nonsense	DM	CM032244			[NM_000152.4:c.2188G>T] [NP_000143.2:p.E730*]	G-T		GAG-TAG	Glu-Term	730	chr17:78087164 (+)	GGGGAGACCGTGGCCCGGCCCCTCTTCCTG[G/T]Agtgagtgacctaggcaggggcggtggccc	chr17:80113365 (+)			Pittis (2003) AJMG 121A, 225
Glycogen storage disease 2	GAA	2548	Nonsense	DM	CM1211940	rs1057516363		[NM_000152.4:c.2242G>T] [NP_000143.2:p.E748*]	G-T		GAG-TAG	Glu-Term	748	chr17:78090819 (+)	TGGACTGTGGACCACCAGCTCCTGTGGGGG[G/T]AGGCCCTGCTCATCACCCCAGTGCTCCAGG	chr17:80117020 (+)			Kroos (2012) HUM MUT 33, 1161
Glycogen storage disease 2	GAA	2548	Nonsense	DM	CM074881	rs765718882		[NM_000152.4:c.2662G>T] [NP_000143.2:p.E888*]	G-T		GAG-TAG	Glu-Term	888	chr17:78092467 (+)	ctctgctcggcccagAACACGATCGTGAAT[G/T]AGCTGGTACGTGTGACCAGTGAGGGAGCTG	chr17:80118668 (+)			McCready (2007) MGM 92, 325
Glycogen storage disease 2	GAA	2548	Missense	DM?	CM155935	rs1800299		[NM_000152.4:c.271G>A] [NP_000143.2:p.D91N]	G-A		GAT-AAT	Asp-Asn	91	chr17:78078656 (+)	CAGTGCGACGTCCCCCCCAACAGCCGCTTC[G/A]ATTGCGCCCCTGACAAGGCCATCACCCAGG	chr17:80104857 (+)			Gutiérrez-Rivas (2015) NEU DIS 25, 548
Glycogen storage disease 2	GAA	2548	Missense	DM	CM1211938			[NM_000152.4:c.1256A>T] [NP_000143.2:p.D419V]	A-T		GAT-GTT	Asp-Val	419	chr17:78082557 (+)	ACTCCCGGAGGGACTTCACGTTCAACAAGG[A/T]TGGCTTCCGGGACTTCCCGGCCATGGTGCA	chr17:80108758 (+)		0.41;TOLERATED	Kroos (2012) HUM MUT 33, 1161
Glycogen storage disease 2	GAA	2548	Missense	DM	CM064001			[NM_000152.4:c.1333G>C] [NP_000143.2:p.A445P]	G-C		GCC-CCC	Ala-Pro	445	chr17:78083750 (+)	cttgacaggtttccctcttcccagGATCCT[G/C]CCATCAGCAGCTCGGGCCCTGCCGGGAGCT	chr17:80109951 (+)	0.76;HIGH RISK	0.02;DAMAGING	Montalvo (2006) HUM MUT 27, 999
Glycogen storage disease 2	GAA	2548	Missense	DM	CM099724			[NM_000152.4:c.1456G>C] [NP_000143.2:p.A486P]	G-C		GCC-CCC	Ala-Pro	486	chr17:78084544 (+)	ctcgttgtccagGTATGGCCCGGGTCCACT[G/C]CCTTCCCCGACTTCACCAACCCCACAGCCC	chr17:80110745 (+)	0.72;HIGH RISK	0.05;DAMAGING	Oba-Shinjo (2009) J NEUROL 256, 1881
Glycogen storage disease 2	GAA	2548	Missense	DM	CM074189	rs752735168		[NM_000152.4:c.1930G>C] [NP_000143.2:p.A644P]	G-C		GCC-CCC	Ala-Pro	644	chr17:78086716 (+)	TTTAACCTGCTGGGGGTGCCTCTGGTCGGG[G/C]CCGACGTCTGCGGCTTCCTGGGCAACACCT	chr17:80112917 (+)	0.78;HIGH RISK	0.0;DAMAGING	Gort (2007) MGM 92, 183
Glycogen storage disease 2, infantile-onset	GAA	2548	Missense	DM	CM124040	rs1387417291		[NM_000152.4:c.2171C>A] [NP_000143.2:p.A724D]	C-A		GCC-GAC	Ala-Asp	724	chr17:78087147 (+)	ACCAGGCCCACGTCGCGGGGGAGACCGTGG[C/A]CCGGCCCCTCTTCCTGGAgtgagtgaccta	chr17:80113348 (+)		0.0;DAMAGING	Cho (2012) JCN 27, 319
Glycogen storage disease 2	GAA	2548	Missense	DM	CM040064			[NM_000152.4:c.2639C>A] [NP_000143.2:p.A880D]	C-A		GCC-GAC	Ala-Asp	880	chr17:78092149 (+)	GAGGGGCCTACACACAGGTCATCTTCCTGG[C/A]CAGGAATgtgagtcctggggctgctcaggc	chr17:80118350 (+)	0.63;HIGH RISK	0.06;TOLERATED	van den Hout (2003) PEDIAT 112, 332
Glycogen storage disease 2	GAA	2548	Missense	DM	CM077283			[NM_000152.4:c.1829C>T] [NP_000143.2:p.A610V]	C-T		GCC-GTC	Ala-Val	610	chr17:78086451 (+)	GCTCGACCTTTGCTGGCCACGGCCGATACG[C/T]CGGCCACTGGACGGGGGACGTGTGGAGCTC	chr17:80112652 (+)	0.82;VERY HIGH RISK	0.12;TOLERATED	Muller-Felber (2007) NEU DIS 17, 698
Glycogen storage disease 2	GAA	2548	Missense	DM	CM050054	rs121907944		[NM_000152.4:c.710C>T] [NP_000143.2:p.A237V]	C-T		GCG-GTG	Ala-Val	237	chr17:78081373 (+)	ctctgtcccgcagGCTGAACACGACGGTGG[C/T]GCCCCTGTTCTTTGCGGACCAGTTCCTTCA	chr17:80107574 (+)	0.57;MEDIUM RISK	0.14;TOLERATED	Anneser (2005) NEUROLOGY 64, 368
Glycogen storage disease 2	GAA	2548	Missense	DM	CM082753	rs745861849		[NM_000152.4:c.725C>T] [NP_000143.2:p.A242V]	C-T		GCG-GTG	Ala-Val	242	chr17:78081388 (+)	TGAACACGACGGTGGCGCCCCTGTTCTTTG[C/T]GGACCAGTTCCTTCAGCTGTCCACCTCGCT	chr17:80107589 (+)	0.56;MEDIUM RISK	0.13;TOLERATED	Kroos (2008) HUM MUT 29, E13
Glycogen storage disease 2, late-onset	GAA	2548	Missense	DM	CM1213316			[NM_000152.4:c.1075G>A] [NP_000143.2:p.G359R]	G-A		GGA-AGA	Gly-Arg	359	chr17:78082208 (+)	AGCGTGGTGCAGCAGTACCTGGACGTTGTG[G/A]gtagggcctgctccctggccgcggcccccg	chr17:80108409 (+)			Patel (2012) MGM 106, 301
Glycogen storage disease 2, late-onset	GAA	2548	Missense	DM	CM1713588			[NM_000152.4:c.2584G>A] [NP_000143.2:p.G862R]	G-A		GGA-AGA	Gly-Arg	862	chr17:78092094 (+)	GAGGCCCGAGGGGAGCTGTTCTGGGACGAT[G/A]GAGAGAGCCTGGAAGTGCTGGAGCGAGGGG	chr17:80118295 (+)			Papadopoulos (2017) MGM 122, 80
Glycogen storage disease 2	GAA	2548	Nonsense	DM	CM099435	rs1064794288		[NM_000152.4:c.1075G>T] [NP_000143.2:p.G359*]	G-T		GGA-TGA	Gly-Term	359	chr17:78082208 (+)	AGCGTGGTGCAGCAGTACCTGGACGTTGTG[G/T]gtagggcctgctccctggccgcggcccccg	chr17:80108409 (+)			Kishnani (2010) MGM 99, 26
Glycogen storage disease 2	GAA	2548	Missense	DM	CM1515308			[NM_000152.4:c.1129G>A] [NP_000143.2:p.G377S]	G-A		GGC-AGC	Gly-Ser	377	chr17:78082341 (+)	TGGGGCCTGGGCTTCCACCTGTGCCGCTGG[G/A]GCTACTCCTCCACCGCTATCACCCGCCAGG	chr17:80108542 (+)			Różdżyńska-Świątkowska (2015) JIMD REP 26, 45
Reduced activity	GAA	2548	Missense	FP	CM036025	rs1800307		[NM_000152.4:c.1726G>A] [NP_000143.2:p.G576S]	G-A		GGC-AGC	Gly-Ser	576	chr17:78085871 (+)	TCCACACACTACAACCTGCACAACCTCTAC[G/A]GCCTGACCGAAGCCATCGCCTCCCACAGgt	chr17:80112072 (+)		0.0;DAMAGING	Pipo (2003) PED NEUROL 29, 284
Glycogen storage disease 2	GAA	2548	Missense	DM	CM980805	rs536906561		[NM_000152.4:c.1942G>A] [NP_000143.2:p.G648S]	G-A		GGC-AGC	Gly-Ser	648	chr17:78086728 (+)	GGGGTGCCTCTGGTCGGGGCCGACGTCTGC[G/A]GCTTCCTGGGCAACACCTCAGAGGAGCTGT	chr17:80112929 (+)	0.98;VERY HIGH RISK	0.0;DAMAGING	Huie (1998) BBRC 244, 921
Glycogen storage disease 2	GAA	2548	Missense	DM	CM068151	rs752002666		[NM_000152.4:c.1129G>C] [NP_000143.2:p.G377R]	G-C		GGC-CGC	Gly-Arg	377	chr17:78082341 (+)	TGGGGCCTGGGCTTCCACCTGTGCCGCTGG[G/C]GCTACTCCTCCACCGCTATCACCCGCCAGG	chr17:80108542 (+)	0.85;VERY HIGH RISK	0.0;DAMAGING	Kishnani (2006) J PEDIAT 149, 89
Glycogen storage disease 2	GAA	2548	Missense	DM	CM074879			[NM_000152.4:c.1540G>C] [NP_000143.2:p.G514R]	G-C		GGC-CGC	Gly-Arg	514	chr17:78084628 (+)	GCTGAGTTCCATGACCAGGTGCCCTTCGAC[G/C]GCATGTGGATTgtaagtgtggccccctcct	chr17:80110829 (+)	0.83;VERY HIGH RISK	0.0;DAMAGING	McCready (2007) MGM 92, 325
Glycogen storage disease 2, infantile-onset	GAA	2548	Missense	DM?	CM120528			[NM_000152.4:c.1726G>C] [NP_000143.2:p.G576R]	G-C		GGC-CGC	Gly-Arg	576	chr17:78085871 (+)	TCCACACACTACAACCTGCACAACCTCTAC[G/C]GCCTGACCGAAGCCATCGCCTCCCACAGgt	chr17:80112072 (+)		0.0;DAMAGING	Bali (2012) AJMGCSMG 160, 40
Glycogen storage disease 2	GAA	2548	Missense	DM	CM082754			[NM_000152.4:c.1727G>A] [NP_000143.2:p.G576D]	G-A		GGC-GAC	Gly-Asp	576	chr17:78085872 (+)	CCACACACTACAACCTGCACAACCTCTACG[G/A]CCTGACCGAAGCCATCGCCTCCCACAGgtg	chr17:80112073 (+)	0.84;VERY HIGH RISK	0.0;DAMAGING	Kroos (2008) HUM MUT 29, E13
Glycogen storage disease 2, late-onset	GAA	2548	Missense	DM	CM1110490			[NM_000152.4:c.1814G>A] [NP_000143.2:p.G605D]	G-A		GGC-GAC	Gly-Asp	605	chr17:78086436 (+)	CATTTGTGATCTCCCGCTCGACCTTTGCTG[G/A]CCACGGCCGATACGCCGGCCACTGGACGGG	chr17:80112637 (+)		0.01;DAMAGING	Muraoka (2011) INT MED 50, 2987
Glycogen storage disease 2	GAA	2548	Missense	DM	CM040063	rs1393386120		[NM_000152.4:c.1820G>A] [NP_000143.2:p.G607D]	G-A		GGC-GAC	Gly-Asp	607	chr17:78086442 (+)	TGATCTCCCGCTCGACCTTTGCTGGCCACG[G/A]CCGATACGCCGGCCACTGGACGGGGGACGT	chr17:80112643 (+)	0.87;VERY HIGH RISK	0.0;DAMAGING	Hermans (2004) HUM MUT 23, 47
Glycogen storage disease 2, infantile-onset	GAA	2548	Missense	DM?	CM120530	rs1057517105		[NM_000152.4:c.1832G>A] [NP_000143.2:p.G611D]	G-A		GGC-GAC	Gly-Asp	611	chr17:78086454 (+)	CGACCTTTGCTGGCCACGGCCGATACGCCG[G/A]CCACTGGACGGGGGACGTGTGGAGCTCCTG	chr17:80112655 (+)		0.0;DAMAGING	Bali (2012) AJMGCSMG 160, 40
Glycogen storage disease 2	GAA	2548	Missense	DM?	CM1210532	rs1448515860		[NM_000152.4:c.1943G>A] [NP_000143.2:p.G648D]	G-A		GGC-GAC	Gly-Asp	648	chr17:78086729 (+)	GGGTGCCTCTGGTCGGGGCCGACGTCTGCG[G/A]CTTCCTGGGCAACACCTCAGAGGAGCTGTG	chr17:80112930 (+)		0.0;DAMAGING	Terzis (2012) MGM 107, 669
Glycogen storage disease 2	GAA	2548	Missense	DM	CM082755			[NM_000152.4:c.776G>T] [NP_000143.2:p.G259V]	G-T		GGC-GTC	Gly-Val	259	chr17:78081439 (+)	CCACCTCGCTGCCCTCGCAGTATATCACAG[G/T]CCTCGCCGAGCACCTCAGTCCCCTGATGCT	chr17:80107640 (+)	0.77;HIGH RISK	0.0;DAMAGING	Kroos (2008) HUM MUT 29, E13
Glycogen storage disease 2	GAA	2548	Missense	DM	CM020002	rs370950728		[NM_000152.4:c.655G>A] [NP_000143.2:p.G219R]	G-A		GGG-AGG	Gly-Arg	219	chr17:78079656 (+)	TACAGCGTGGAGTTCTCCGAGGAGCCCTTC[G/A]GGGTGATCGTGCGCCGGCAGCTGGACGGCC	chr17:80105857 (+)	0.39;LOW RISK	0.05;DAMAGING	Fernandez-Hojas (2002) NEU DIS 12, 159
Glycogen storage disease 2	GAA	2548	Missense	DM	CM040052	rs121907945		[NM_000152.4:c.877G>A] [NP_000143.2:p.G293R]	G-A		GGG-AGG	Gly-Arg	293	chr17:78081617 (+)	tgcatgtcccagCCCGGTGCGAACCTCTAC[G/A]GGTCTCACCCTTTCTACCTGGCGCTGGAGG	chr17:80107818 (+)	0.83;VERY HIGH RISK	0.0;DAMAGING	Hermans (2004) HUM MUT 23, 47
Glycogen storage disease 2	GAA	2548	Missense	DM	CM980801	rs543300039		[NM_000152.4:c.925G>A] [NP_000143.2:p.G309R]	G-A		GGG-AGG	Gly-Arg	309	chr17:78081665 (+)	CTGGCGCTGGAGGACGGCGGGTCGGCACAC[G/A]GGGTGTTCCTGCTAAACAGCAATGCCATGG	chr17:80107866 (+)	0.75;HIGH RISK	0.0;DAMAGING	Kroos (1998) CLIN GENET 53, 379
Glycogen storage disease 2	GAA	2548	Missense	DM	CM082764	rs202095215		[NM_000152.4:c.1003G>A] [NP_000143.2:p.G335R]	G-A		GGG-AGG	Gly-Arg	335	chr17:78082136 (+)	AGCCCTGCCCTTAGCTGGAGGTCGACAGGT[G/A]GGATCCTGGATGTCTACATCTTCCTGGGCC	chr17:80108337 (+)	0.75;HIGH RISK	0.0;DAMAGING	Kroos (2008) HUM MUT 29, E13
Glycogen storage disease 2	GAA	2548	Missense	DM	CM952141	rs778068209		[NM_000152.4:c.1432G>A] [NP_000143.2:p.G478R]	G-A		GGG-AGG	Gly-Arg	478	chr17:78083849 (+)	ATCACCAACGAGACCGGCCAGCCGCTGATT[G/A]GGAAGgtagggcgagggtccaggggacggg	chr17:80110050 (+)	0.87;VERY HIGH RISK	0.0;DAMAGING	Reuser (1995) MUSC NERVE 3S3, S61
Glycogen storage disease 2	GAA	2548	Missense	DM	CM082743	rs770590394		[NM_000152.4:c.1447G>A] [NP_000143.2:p.G483R]	G-A		GGG-AGG	Gly-Arg	483	chr17:78084535 (+)	ctgcagcctctcgttgtccagGTATGGCCC[G/A]GGTCCACTGCCTTCCCCGACTTCACCAACC	chr17:80110736 (+)	0.98;VERY HIGH RISK	0.03;DAMAGING	Kroos (2008) HUM MUT 29, E13
Glycogen storage disease 2	GAA	2548	Missense	DM	CM040060			[NM_000152.4:c.1645G>A] [NP_000143.2:p.G549R]	G-A		GGG-AGG	Gly-Arg	549	chr17:78085790 (+)	aaccagcccccgcctcttccagGGGTGGTT[G/A]GGGGGACCCTCCAGGCGGCCACCATCTGTG	chr17:80111991 (+)	0.63;HIGH RISK	0.0;DAMAGING	Hermans (2004) HUM MUT 23, 47
Glycogen storage disease 2	GAA	2548	Missense	DM	CM994585	rs549029029		[NM_000152.4:c.1843G>A] [NP_000143.2:p.G615R]	G-A		GGG-AGG	Gly-Arg	615	chr17:78086465 (+)	GGCCACGGCCGATACGCCGGCCACTGGACG[G/A]GGGACGTGTGGAGCTCCTGGGAGCAGCTCG	chr17:80112666 (+)	0.89;VERY HIGH RISK	0.0;DAMAGING	Ko (1999) HUM MUT 13, 380
Glycogen storage disease 2	GAA	2548	Missense	DM	CM930286	rs28937909		[NM_000152.4:c.1927G>A] [NP_000143.2:p.G643R]	G-A		GGG-AGG	Gly-Arg	643	chr17:78086713 (+)	CAGTTTAACCTGCTGGGGGTGCCTCTGGTC[G/A]GGGCCGACGTCTGCGGCTTCCTGGGCAACA	chr17:80112914 (+)	0.98;VERY HIGH RISK	0.0;DAMAGING	Hermans (1993) HUM MUT 2, 268
Glycogen storage disease 2, late-onset	GAA	2548	Missense	DM	CM1413249			[NM_000152.4:c.1993G>A] [NP_000143.2:p.G665R]	G-A		GGG-AGG	Gly-Arg	665	chr17:78086779 (+)	GAGGAGCTGTGTGTGCGCTGGACCCAGCTG[G/A]GGGCCTTCTACCCCTTCATGCGGAACCACA	chr17:80112980 (+)			Liu (2014) BMC MG 15, 141
Glycogen storage disease 2, late-onset	GAA	2548	Missense	DM?	CM127513			[NM_000152.4:c.1636G>C] [NP_000143.2:p.G546R]	G-C		GGG-CGG	Gly-Arg	546	chr17:78084824 (+)	AATGAGCTGGAGAACCCACCCTACGTGCCT[G/C]gtcagctcgccccccacctaccctggggac	chr17:80111025 (+)		0.41;TOLERATED	Fernández (2012) GENET MED 14, 757
Glycogen storage disease 2	GAA	2548	Missense	DM	CM064002			[NM_000152.4:c.1645G>C] [NP_000143.2:p.G549R]	G-C		GGG-CGG	Gly-Arg	549	chr17:78085790 (+)	aaccagcccccgcctcttccagGGGTGGTT[G/C]GGGGGACCCTCCAGGCGGCCACCATCTGTG	chr17:80111991 (+)		0.0;DAMAGING	Montalvo (2006) HUM MUT 27, 999
Glycogen storage disease 2	GAA	2548	Missense	DM	CM179336			[NM_000152.4:c.2563G>C] [NP_000143.2:p.G855R]	G-C		GGG-CGG	Gly-Arg	855	chr17:78092073 (+)	GTGGCCCTGACCAAGGGTGGGGAGGCCCGA[G/C]GGGAGCTGTTCTGGGACGATGGAGAGAGCC	chr17:80118274 (+)			Chen (2017) GTMB 21, 391
Glycogen storage disease 2	GAA	2548	Missense	DM	CM1211928	rs730880022		[NM_000152.4:c.1004G>A] [NP_000143.2:p.G335E]	G-A		GGG-GAG	Gly-Glu	335	chr17:78082137 (+)	GCCCTGCCCTTAGCTGGAGGTCGACAGGTG[G/A]GATCCTGGATGTCTACATCTTCCTGGGCCC	chr17:80108338 (+)		0.0;DAMAGING	Kroos (2012) HUM MUT 33, 1161
Glycogen storage disease 2	GAA	2548	Missense	DM	CM055945	rs1243515778		[NM_000152.4:c.1844G>A] [NP_000143.2:p.G615E]	G-A		GGG-GAG	Gly-Glu	615	chr17:78086466 (+)	GCCACGGCCGATACGCCGGCCACTGGACGG[G/A]GGACGTGTGGAGCTCCTGGGAGCAGCTCGC	chr17:80112667 (+)	0.89;VERY HIGH RISK	0.01;DAMAGING	Sharma (2005) ACTA NEURO 110, 151
Glycogen storage disease 2, late-onset	GAA	2548	Missense	DM	CM1310683			[NM_000152.4:c.2276G>C] [NP_000143.2:p.G759A]	G-C		GGG-GCG	Gly-Ala	759	chr17:78090853 (+)	CCCTGCTCATCACCCCAGTGCTCCAGGCCG[G/C]GAAGGCCGAAGTGACTGGCTACTTCCCCTT	chr17:80117054 (+)			Sampaolo (2013) OJRD 8, 159
Glycogen storage disease 2	GAA	2548	Missense	DM	CM082756			[NM_000152.4:c.1448G>T] [NP_000143.2:p.G483V]	G-T		GGG-GTG	Gly-Val	483	chr17:78084536 (+)	tgcagcctctcgttgtccagGTATGGCCCG[G/T]GTCCACTGCCTTCCCCGACTTCACCAACCC	chr17:80110737 (+)	0.98;VERY HIGH RISK	0.06;TOLERATED	Kroos (2008) HUM MUT 29, E13
Glycogen storage disease 2	GAA	2548	Missense	DM	CM179341			[NM_000152.4:c.1844G>T] [NP_000143.2:p.G615V]	G-T		GGG-GTG	Gly-Val	615	chr17:78086466 (+)	GCCACGGCCGATACGCCGGCCACTGGACGG[G/T]GGACGTGTGGAGCTCCTGGGAGCAGCTCGC	chr17:80112667 (+)			Chen (2017) GTMB 21, 391
Glycogen storage disease 2	GAA	2548	Missense	DM	CM045412			[NM_000152.4:c.1913G>T] [NP_000143.2:p.G638V]	G-T		GGG-GTG	Gly-Val	638	chr17:78086699 (+)	tcccagAAATCCTGCAGTTTAACCTGCTGG[G/T]GGTGCCTCTGGTCGGGGCCGACGTCTGCGG	chr17:80112900 (+)	0.98;VERY HIGH RISK	0.0;DAMAGING	Van den Hout (2004) PEDIAT 113, e448
Glycogen storage disease 2	GAA	2548	Missense	DM	CM155927			[NM_000152.4:c.1447G>T] [NP_000143.2:p.G483W]	G-T		GGG-TGG	Gly-Trp	483	chr17:78084535 (+)	ctgcagcctctcgttgtccagGTATGGCCC[G/T]GGTCCACTGCCTTCCCCGACTTCACCAACC	chr17:80110736 (+)			Gutiérrez-Rivas (2015) NEU DIS 25, 548
Glycogen storage disease 2	GAA	2548	Missense	DM	CM983743	rs757617999		[NM_000152.4:c.1912G>T] [NP_000143.2:p.G638W]	G-T		GGG-TGG	Gly-Trp	638	chr17:78086698 (+)	ctcccagAAATCCTGCAGTTTAACCTGCTG[G/T]GGGTGCCTCTGGTCGGGGCCGACGTCTGCG	chr17:80112899 (+)	0.94;VERY HIGH RISK	0.0;DAMAGING	Vorgerd (1998) NEUROGENET 1, 205
Glycogen storage disease 2, juvenile-onset	GAA	2548	Missense	DM	CM114937			[NM_000152.4:c.1000G>A] [NP_000143.2:p.G334S]	G-A		GGT-AGT	Gly-Ser	334	chr17:78082133 (+)	CCGAGCCCTGCCCTTAGCTGGAGGTCGACA[G/A]GTGGGATCCTGGATGTCTACATCTTCCTGG	chr17:80108334 (+)		0.0;DAMAGING	Manwaring (2012) JIMD 35, 311
Glycogen storage disease 2	GAA	2548	Missense	DM	CM082757			[NM_000152.4:c.1381G>A] [NP_000143.2:p.G461S]	G-A		GGT-AGT	Gly-Ser	461	chr17:78083798 (+)	CCTGCCGGGAGCTACAGGCCCTACGACGAG[G/A]GTCTGCGGAGGGGGGTTTTCATCACCAACG	chr17:80109999 (+)	0.64;HIGH RISK	0.0;DAMAGING	Kroos (2008) HUM MUT 29, E13
Reduced activity	GAA	2548	Missense	DFP	CM1415566	rs1800314		[NM_000152.4:c.2446G>A] [NP_000143.2:p.V816I]	G-A		GTC-ATC	Val-Ile	816	chr17:78091513 (+)	ACGCTGCCGGCCCCCCTGGACACCATCAAC[G/A]TCCACCTCCGGGCTGGGTACATCATCCCCC	chr17:80117714 (+)			Martiniuk (1991) DNA 10, 681
Glycogen storage disease 2, late-onset	GAA	2548	Missense	DM	CM1717206			[NM_000152.4:c.2716G>A] [NP_000143.2:p.V906I]	G-A		GTC-ATC	Val-Ile	906	chr17:78092521 (+)	GGAGCTGGCCTGCAGCTGCAGAAGGTGACT[G/A]TCCTGGGCGTGGCCACGGCGCCCCAGCAGG	chr17:80118722 (+)			Johnson (2017) OJRD 12, 173
Glycogen storage disease 2	GAA	2548	Missense	DM	BM1378663			[NM_000152.4:c.1925T>A] [NP_000143.2:p.V642D]	T-A		GTC-GAC	Val-Asp	642	chr17:78086711 (+)	TGCAGTTTAACCTGCTGGGGGTGCCTCTGG[T/A]CGGGGCCGACGTCTGCGGCTTCCTGGGCAA	chr17:80112912 (+)			Scott (2013) J PEDIAT 163, 498
Glycogen storage disease 2	GAA	2548	Missense	DM	CM983744	rs1245412108		[NM_000152.4:c.2846T>A] [NP_000143.2:p.V949D]	T-A		GTC-GAC	Val-Asp	949	chr17:78093117 (+)	TCTCGCTGTTGATGGGAGAGCAGTTTCTCG[T/A]CAGCTGGTGTTAGccgggcggagtgtgtta	chr17:80119318 (+)	0.75;HIGH RISK	0.0;DAMAGING	Becker (1998) AJHG 62, 991
Glycogen storage disease 2	GAA	2548	Missense	DM	CM159573			[NM_000152.4:c.1924G>T] [NP_000143.2:p.V642F]	G-T		GTC-TTC	Val-Phe	642	chr17:78086710 (+)	CTGCAGTTTAACCTGCTGGGGGTGCCTCTG[G/T]TCGGGGCCGACGTCTGCGGCTTCCTGGGCA	chr17:80112911 (+)			Ding (2015) ZEKZZ 53, 436
Glycogen storage disease 2	GAA	2548	Missense	DM	CM1211936	rs1221948995		[NM_000152.4:c.2746G>T] [NP_000143.2:p.V916F]	G-T		GTC-TTC	Val-Phe	916	chr17:78092551 (+)	GTCCTGGGCGTGGCCACGGCGCCCCAGCAG[G/T]TCCTCTCCAACGGTGTCCCTGTCTCCAACT	chr17:80118752 (+)		0.0;DAMAGING	Kroos (2012) HUM MUT 33, 1161
Glycogen storage disease 2	GAA	2548	Missense	DM?	CM128380	rs374569672		[NM_000152.4:c.664G>A] [NP_000143.2:p.V222M]	G-A		GTG-ATG	Val-Met	222	chr17:78079665 (+)	GAGTTCTCCGAGGAGCCCTTCGGGGTGATC[G/A]TGCGCCGGCAGCTGGACGGCCGCGTGCTgt	chr17:80105866 (+)		0.0;DAMAGING	Wittmann (2012) JIMD REP 6, 117
Glycogen storage disease 2	GAA	2548	Missense	DM?	CM128389	rs200412003		[NM_000152.4:c.1048G>A] [NP_000143.2:p.V350M]	G-A		GTG-ATG	Val-Met	350	chr17:78082181 (+)	TACATCTTCCTGGGCCCAGAGCCCAAGAGC[G/A]TGGTGCAGCAGTACCTGGACGTTGTGGgta	chr17:80108382 (+)		0.0;DAMAGING	Wittmann (2012) JIMD REP 6, 117
Glycogen storage disease 2, late-onset	GAA	2548	Missense	DM	CM110560	rs377559348		[NM_000152.4:c.1324G>A] [NP_000143.2:p.V442M]	G-A		GTG-ATG	Val-Met	442	chr17:78082625 (+)	CACCAGGGCGGCCGGCGCTACATGATGATC[G/A]TGgtgtgtgcccccacactgtgggtctttg	chr17:80108826 (+)		0.02;DAMAGING	Chien (2011) J PEDIAT 158, 1023
Glycogen storage disease 2	GAA	2548	Missense	DM	CM077186	rs767247397		[NM_000152.4:c.2167G>A] [NP_000143.2:p.V723M]	G-A		GTG-ATG	Val-Met	723	chr17:78087143 (+)	TTCCACCAGGCCCACGTCGCGGGGGAGACC[G/A]TGGCCCGGCCCCTCTTCCTGGAgtgagtga	chr17:80113344 (+)	0.74;HIGH RISK	0.03;DAMAGING	Qiu (2007) ZEKZZ 45, 760
Glycogen storage disease 2	GAA	2548	Missense	DM	CM070139			[NM_000152.4:c.1397T>G] [NP_000143.2:p.V466G]	T-G		GTT-GGT	Val-Gly	466	chr17:78083814 (+)	GGCCCTACGACGAGGGTCTGCGGAGGGGGG[T/G]TTTCATCACCAACGAGACCGGCCAGCCGCT	chr17:80110015 (+)	0.93;VERY HIGH RISK	0.0;DAMAGING	Palmer (2007) NEU DIS 17, 16
Glycogen storage disease 2	GAA	2548	Missense	DM	CM082758			[NM_000152.4:c.1396G>T] [NP_000143.2:p.V466F]	G-T		GTT-TTT	Val-Phe	466	chr17:78083813 (+)	AGGCCCTACGACGAGGGTCTGCGGAGGGGG[G/T]TTTTCATCACCAACGAGACCGGCCAGCCGC	chr17:80110014 (+)	0.72;HIGH RISK	0.0;DAMAGING	Kroos (2008) HUM MUT 29, E13
Glycogen storage disease 2, late-onset	GAA	2548	Missense	DM	CM173012			[NM_000152.4:c.1627T>G] [NP_000143.2:p.Y543D]	T-G		TAC-GAC	Tyr-Asp	543	chr17:78084815 (+)	TGCCCCAACAATGAGCTGGAGAACCCACCC[T/G]ACGTGCCTGgtcagctcgccccccacctac	chr17:80111016 (+)			Sifi (2017) JNDI 2017, 9427269
Glycogen storage disease 2	GAA	2548	Nonsense	DM	CM043282			[NM_000152.4:c.399C>A] [NP_000143.2:p.Y133*]	C-A		TAC-TAA	Tyr-Term	133	chr17:78078784 (+)	GCAGCCCTGGTGCTTCTTCCCACCCAGCTA[C/A]CCCAGCTACAAGCTGGAGAACCTGAGCTCC	chr17:80104985 (+)			Montalvo (2004) MGM 81, 203
Glycogen storage disease 2	GAA	2548	Nonsense	DM	CM020001	rs376229714		[NM_000152.4:c.573C>A] [NP_000143.2:p.Y191*]	C-A		TAC-TAA	Tyr-Term	191	chr17:78079574 (+)	ctagATCAAAGATCCAGCTAACAGGCGCTA[C/A]GAGGTGCCCTTGGAGACCCCGCATGTCCAC	chr17:80105775 (+)			Fernandez-Hojas (2002) NEU DIS 12, 159
Glycogen storage disease 2	GAA	2548	Nonsense	DM	CM093565	rs112517802		[NM_000152.4:c.1725C>A] [NP_000143.2:p.Y575*]	C-A		TAC-TAA	Tyr-Term	575	chr17:78085870 (+)	CTCCACACACTACAACCTGCACAACCTCTA[C/A]GGCCTGACCGAAGCCATCGCCTCCCACAGg	chr17:80112071 (+)			Korpela (2009) MUSC NERVE 40, 143
Glycogen storage disease 2	GAA	2548	Nonsense	DM	CM152216			[NM_000152.4:c.2004C>A] [NP_000143.2:p.Y668*]	C-A		TAC-TAA	Tyr-Term	668	chr17:78086790 (+)	TGTGCGCTGGACCCAGCTGGGGGCCTTCTA[C/A]CCCTTCATGCGGAACCACAACAGCCTGCTC	chr17:80112991 (+)			Hahn (2015) JIMD REP 20, 65
Glycogen storage disease 2	GAA	2548	Nonsense	DM	CM077285			[NM_000152.4:c.2055C>A] [NP_000143.2:p.Y685*]	C-A		TAC-TAA	Tyr-Term	685	chr17:78087031 (+)	cccgcctgccctgcagCCCCAGGAGCCGTA[C/A]AGCTTCAGCGAGCCGGCCCAGCAGGCCATG	chr17:80113232 (+)			Muller-Felber (2007) NEU DIS 17, 698
Glycogen storage disease 2	GAA	2548	Nonsense	DM	CM148180			[NM_000152.4:c.444C>G] [NP_000143.2:p.Y148*]	C-G		TAC-TAG	Tyr-Term	148	chr17:78078829 (+)	GGAGAACCTGAGCTCCTCTGAAATGGGCTA[C/G]ACGGCCACCCTGACCCGTACCACCCCCACC	chr17:80105030 (+)			Fu Liong (2014) CRNM 2014, 926510
Glycogen storage disease 2	GAA	2548	Nonsense	DM	CM082759			[NM_000152.4:c.1062C>G] [NP_000143.2:p.Y354*]	C-G		TAC-TAG	Tyr-Term	354	chr17:78082195 (+)	CCCAGAGCCCAAGAGCGTGGTGCAGCAGTA[C/G]CTGGACGTTGTGGgtagggcctgctccctg	chr17:80108396 (+)			Kroos (2008) HUM MUT 29, E13
Glycogen storage disease 2, late-onset	GAA	2548	Nonsense	DM	CM110557			[NM_000152.4:c.1080C>G] [NP_000143.2:p.Y360*]	C-G		TAC-TAG	Tyr-Term	360	chr17:78082292 (+)	ctcatgaagtcggcgttggcctgcagGATA[C/G]CCGTTCATGCCGCCATACTGGGGCCTGGGC	chr17:80108493 (+)			Chien (2011) J PEDIAT 158, 1023
Glycogen storage disease 2	GAA	2548	Nonsense	DM	CM082760			[NM_000152.4:c.1134C>G] [NP_000143.2:p.Y378*]	C-G		TAC-TAG	Tyr-Term	378	chr17:78082346 (+)	CCTGGGCTTCCACCTGTGCCGCTGGGGCTA[C/G]TCCTCCACCGCTATCACCCGCCAGGTGGTG	chr17:80108547 (+)			Kroos (2008) HUM MUT 29, E13
Glycogen storage disease 2, infantile-onset	GAA	2548	Nonsense	DM	CM140165			[NM_000152.4:c.1827C>G] [NP_000143.2:p.Y609*]	C-G		TAC-TAG	Tyr-Term	609	chr17:78086449 (+)	CCGCTCGACCTTTGCTGGCCACGGCCGATA[C/G]GCCGGCCACTGGACGGGGGACGTGTGGAGC	chr17:80112650 (+)			Fu (2014) GENE 535, 53
Glycogen storage disease 2, juvenile-onset	GAA	2548	Missense	DM	CM083515			[NM_000152.4:c.893A>C] [NP_000143.2:p.Y298S]	A-C		TAC-TCC	Tyr-Ser	298	chr17:78081633 (+)	GTGCGAACCTCTACGGGTCTCACCCTTTCT[A/C]CCTGGCGCTGGAGGACGGCGGGTCGGCACA	chr17:80107834 (+)	0.76;HIGH RISK	0.0;DAMAGING	Wan (2008) J NEUROL 255, 831
Glycogen storage disease 2	GAA	2548	Missense	DM	CM040061			[NM_000152.4:c.1724A>C] [NP_000143.2:p.Y575S]	A-C		TAC-TCC	Tyr-Ser	575	chr17:78085869 (+)	TCTCCACACACTACAACCTGCACAACCTCT[A/C]CGGCCTGACCGAAGCCATCGCCTCCCACAG	chr17:80112070 (+)	0.84;VERY HIGH RISK	0.0;DAMAGING	Hermans (2004) HUM MUT 23, 47
Glycogen storage disease 2	GAA	2548	Missense	DM	CM128116	rs144016984		[NM_000152.4:c.2297A>C] [NP_000143.2:p.Y766S]	A-C		TAC-TCC	Tyr-Ser	766	chr17:78090874 (+)	TCCAGGCCGGGAAGGCCGAAGTGACTGGCT[A/C]CTTCCCCTTGGGCACATGGTACGACCTGCA	chr17:80117075 (+)		0.0;DAMAGING	Prater (2012) GENET MED 14, 800
Glycogen storage disease 2	GAA	2548	Missense	DM	CM081625			[NM_000152.4:c.572A>G] [NP_000143.2:p.Y191C]	A-G		TAC-TGC	Tyr-Cys	191	chr17:78079573 (+)	tctagATCAAAGATCCAGCTAACAGGCGCT[A/G]CGAGGTGCCCTTGGAGACCCCGCATGTCCA	chr17:80105774 (+)	0.75;HIGH RISK	0.0;DAMAGING	Pittis (2008) HUM MUT 29, E27
Glycogen storage disease 2	GAA	2548	Missense	DM	CM994584	rs1057516600		[NM_000152.4:c.875A>G] [NP_000143.2:p.Y292C]	A-G		TAC-TGC	Tyr-Cys	292	chr17:78081615 (+)	cctgcatgtcccagCCCGGTGCGAACCTCT[A/G]CGGGTCTCACCCTTTCTACCTGGCGCTGGA	chr17:80107816 (+)	0.92;VERY HIGH RISK	0.0;DAMAGING	Castro-Gago (1999) REV NEUR 29, 46
Glycogen storage disease 2	GAA	2548	Missense	DM	CM074190			[NM_000152.4:c.1364A>G] [NP_000143.2:p.Y455C]	A-G		TAC-TGC	Tyr-Cys	455	chr17:78083781 (+)	CCATCAGCAGCTCGGGCCCTGCCGGGAGCT[A/G]CAGGCCCTACGACGAGGGTCTGCGGAGGGG	chr17:80109982 (+)	0.94;VERY HIGH RISK	0.0;DAMAGING	Gort (2007) MGM 92, 183
Glycogen storage disease 2	GAA	2548	Missense	DM	CM1211932			[NM_000152.4:c.1724A>G] [NP_000143.2:p.Y575C]	A-G		TAC-TGC	Tyr-Cys	575	chr17:78085869 (+)	TCTCCACACACTACAACCTGCACAACCTCT[A/G]CGGCCTGACCGAAGCCATCGCCTCCCACAG	chr17:80112070 (+)		0.0;DAMAGING	Kroos (2012) HUM MUT 33, 1161
Glycogen storage disease 2, late-onset	GAA	2548	Missense	DM?	CM116263	rs144016984		[NM_000152.4:c.2297A>G] [NP_000143.2:p.Y766C]	A-G		TAC-TGC	Tyr-Cys	766	chr17:78090874 (+)	TCCAGGCCGGGAAGGCCGAAGTGACTGGCT[A/G]CTTCCCCTTGGGCACATGGTACGACCTGCA	chr17:80117075 (+)		0.0;DAMAGING	El-Gharbawy (2011) MGM 103, 362
Glycogen storage disease 2, infantile-onset	GAA	2548	Missense	DM?	CM120534	rs1403885484		[NM_000152.4:c.2783A>G] [NP_000143.2:p.Y928C]	A-G		TAC-TGC	Tyr-Cys	928	chr17:78092588 (+)	CCAACGGTGTCCCTGTCTCCAACTTCACCT[A/G]CAGCCCCGACACCAAGgcaagagggcccag	chr17:80118789 (+)		0.01;DAMAGING	Bali (2012) AJMGCSMG 160, 40
Glycogen storage disease 2	GAA	2548	Missense	DM	CM040058			[NM_000152.4:c.1364A>T] [NP_000143.2:p.Y455F]	A-T		TAC-TTC	Tyr-Phe	455	chr17:78083781 (+)	CCATCAGCAGCTCGGGCCCTGCCGGGAGCT[A/T]CAGGCCCTACGACGAGGGTCTGCGGAGGGG	chr17:80109982 (+)	0.93;VERY HIGH RISK	0.0;DAMAGING	Hermans (2004) HUM MUT 23, 47
Glycogen storage disease 2, infantile-onset	GAA	2548	Missense	DM	CM083514			[NM_000152.4:c.1960T>C] [NP_000143.2:p.S654P]	T-C		TCA-CCA	Ser-Pro	654	chr17:78086746 (+)	GCCGACGTCTGCGGCTTCCTGGGCAACACC[T/C]CAGAGGAGCTGTGTGTGCGCTGGACCCAGC	chr17:80112947 (+)	0.77;HIGH RISK	0.02;DAMAGING	Wan (2008) J NEUROL 255, 831
Glycogen storage disease 2	GAA	2548	Missense	DM	CM099788	rs777215354		[NM_000152.4:c.136T>C] [NP_000143.2:p.S46P]	T-C		TCC-CCC	Ser-Pro	46	chr17:78078521 (+)	CTGCTGGTTCCCCGAGAGCTGAGTGGCTCC[T/C]CCCCAGTCCTGGAGGAGACTCACCCAGCTC	chr17:80104722 (+)	0.24;LOW RISK	0.32;TOLERATED	Oba-Shinjo (2009) J NEUROL 256, 1881
Glycogen storage disease 2	GAA	2548	Missense	DM	CM980803			[NM_000152.4:c.1696T>C] [NP_000143.2:p.S566P]	T-C		TCC-CCC	Ser-Pro	566	chr17:78085841 (+)	ACCATCTGTGCCTCCAGCCACCAGTTTCTC[T/C]CCACACACTACAACCTGCACAACCTCTACG	chr17:80112042 (+)	0.72;HIGH RISK	0.13;TOLERATED	Hermans (1998) HUM MUT 11, 209
Glycogen storage disease 2	GAA	2548	Missense	DM	CM1211934			[NM_000152.4:c.1879T>C] [NP_000143.2:p.S627P]	T-C		TCC-CCC	Ser-Pro	627	chr17:78086501 (+)	GTGTGGAGCTCCTGGGAGCAGCTCGCCTCC[T/C]CCGTGCCAGgtgagctcctaccaggagggg	chr17:80112702 (+)		0.03;DAMAGING	Kroos (2012) HUM MUT 33, 1161
Glycogen storage disease 2	GAA	2548	Missense	DM	CM1211931			[NM_000152.4:c.1568C>A] [NP_000143.2:p.S523Y]	C-A		TCC-TAC	Ser-Tyr	523	chr17:78084756 (+)	cgcttctcttgcagGACATGAACGAGCCTT[C/A]CAACTTCATCAGGGGCTCTGAGGACGGCTG	chr17:80110957 (+)		0.0;DAMAGING	Kroos (2012) HUM MUT 33, 1161
Glycogen storage disease 2	GAA	2548	Missense	DM	CM081626	rs753505203		[NM_000152.4:c.1796C>A] [NP_000143.2:p.S599Y]	C-A		TCC-TAC	Ser-Tyr	599	chr17:78086418 (+)	AGGCTCGGGGGACACGCCCATTTGTGATCT[C/A]CCGCTCGACCTTTGCTGGCCACGGCCGATA	chr17:80112619 (+)	0.74;HIGH RISK	0.0;DAMAGING	Pittis (2008) HUM MUT 29, E27
Glycogen storage disease 2	GAA	2548	Missense	DM	CM082761			[NM_000152.4:c.1748C>T] [NP_000143.2:p.S583F]	C-T		TCC-TTC	Ser-Phe	583	chr17:78085893 (+)	ACCTCTACGGCCTGACCGAAGCCATCGCCT[C/T]CCACAGgtgagggccacgtcccgccccact	chr17:80112094 (+)	0.94;VERY HIGH RISK	0.0;DAMAGING	Kroos (2008) HUM MUT 29, E13
Glycogen storage disease 2	GAA	2548	Missense	DM	CM1515310			[NM_000152.4:c.1796C>T] [NP_000143.2:p.S599F]	C-T		TCC-TTC	Ser-Phe	599	chr17:78086418 (+)	AGGCTCGGGGGACACGCCCATTTGTGATCT[C/T]CCGCTCGACCTTTGCTGGCCACGGCCGATA	chr17:80112619 (+)			Różdżyńska-Świątkowska (2015) JIMD REP 26, 45
Glycogen storage disease 2	GAA	2548	Missense	DM	CM1713762	rs1024137874		[NM_000152.4:c.1880C>T] [NP_000143.2:p.S627F]	C-T		TCC-TTC	Ser-Phe	627	chr17:78086502 (+)	TGTGGAGCTCCTGGGAGCAGCTCGCCTCCT[C/T]CGTGCCAGgtgagctcctaccaggaggggc	chr17:80112703 (+)			McIntosh (2017) AJMGA 173, 2628
Glycogen storage disease 2, infantile-onset	GAA	2548	Nonsense	DM	CM114936			[NM_000152.4:c.1802C>A] [NP_000143.2:p.S601*]	C-A		TCG-TAG	Ser-Term	601	chr17:78086424 (+)	GGGGGACACGCCCATTTGTGATCTCCCGCT[C/A]GACCTTTGCTGGCCACGGCCGATACGCCGG	chr17:80112625 (+)			Manwaring (2012) JIMD 35, 311
Glycogen storage disease 2	GAA	2548	Missense	DM	CM070140	rs374470794		[NM_000152.4:c.1802C>G] [NP_000143.2:p.S601W]	C-G		TCG-TGG	Ser-Trp	601	chr17:78086424 (+)	GGGGGACACGCCCATTTGTGATCTCCCGCT[C/G]GACCTTTGCTGGCCACGGCCGATACGCCGG	chr17:80112625 (+)	0.75;HIGH RISK	0.0;DAMAGING	Palmer (2007) NEU DIS 17, 16
Glycogen storage disease 2, infantile-onset	GAA	2548	Missense	DM?	CM120539	rs138097673		[NM_000152.4:c.917C>T] [NP_000143.2:p.S306L]	C-T		TCG-TTG	Ser-Leu	306	chr17:78081657 (+)	CTTTCTACCTGGCGCTGGAGGACGGCGGGT[C/T]GGCACACGGGGTGTTCCTGCTAAACAGCAA	chr17:80107858 (+)		0.4;TOLERATED	Bali (2012) AJMGCSMG 160, 40
Glycogen storage disease 2, infantile-onset	GAA	2548	Missense	DM	CM120529	rs374470794		[NM_000152.4:c.1802C>T] [NP_000143.2:p.S601L]	C-T		TCG-TTG	Ser-Leu	601	chr17:78086424 (+)	GGGGGACACGCCCATTTGTGATCTCCCGCT[C/T]GACCTTTGCTGGCCACGGCCGATACGCCGG	chr17:80112625 (+)		0.0;DAMAGING	Bali (2012) AJMGCSMG 160, 40
Glycogen storage disease 2	GAA	2548	Missense	DM	CM145390			[NM_000152.4:c.307T>A] [NP_000143.2:p.C103S]	T-A		TGC-AGC	Cys-Ser	103	chr17:78078692 (+)	GCCCCTGACAAGGCCATCACCCAGGAACAG[T/A]GCGAGGCCCGCGGCTGTTGCTACATCCCTG	chr17:80104893 (+)			Andreassen (2014) MGM 112, 40
Glycogen storage disease 2	GAA	2548	Missense	DM	CM1211923			[NM_000152.4:c.307T>C] [NP_000143.2:p.C103R]	T-C		TGC-CGC	Cys-Arg	103	chr17:78078692 (+)	GCCCCTGACAAGGCCATCACCCAGGAACAG[T/C]GCGAGGCCCGCGGCTGTTGCTACATCCCTG	chr17:80104893 (+)		0.0;DAMAGING	Kroos (2012) HUM MUT 33, 1161
Glycogen storage disease 2	GAA	2548	Missense	DM	CM040056			[NM_000152.4:c.1120T>C] [NP_000143.2:p.C374R]	T-C		TGC-CGC	Cys-Arg	374	chr17:78082332 (+)	CCGCCATACTGGGGCCTGGGCTTCCACCTG[T/C]GCCGCTGGGGCTACTCCTCCACCGCTATCA	chr17:80108533 (+)	0.81;VERY HIGH RISK	0.0;DAMAGING	Hermans (2004) HUM MUT 23, 47
Glycogen storage disease 2	GAA	2548	Missense	DM	CM040049	rs398123174		[NM_000152.4:c.307T>G] [NP_000143.2:p.C103G]	T-G		TGC-GGC	Cys-Gly	103	chr17:78078692 (+)	GCCCCTGACAAGGCCATCACCCAGGAACAG[T/G]GCGAGGCCCGCGGCTGTTGCTACATCCCTG	chr17:80104893 (+)	0.86;VERY HIGH RISK	0.0;DAMAGING	Hermans (2004) HUM MUT 23, 47
Glycogen storage disease 2	GAA	2548	Missense	DM	CM179340			[NM_000152.4:c.1597T>G] [NP_000143.2:p.C533G]	T-G		TGC-GGC	Cys-Gly	533	chr17:78084785 (+)	TCCAACTTCATCAGGGGCTCTGAGGACGGC[T/G]GCCCCAACAATGAGCTGGAGAACCCACCCT	chr17:80110986 (+)			Chen (2017) GTMB 21, 391
Glycogen storage disease 2	GAA	2548	Nonsense	DM	CM040050			[NM_000152.4:c.309C>A] [NP_000143.2:p.C103*]	C-A		TGC-TGA	Cys-Term	103	chr17:78078694 (+)	CCCTGACAAGGCCATCACCCAGGAACAGTG[C/A]GAGGCCCGCGGCTGTTGCTACATCCCTGCA	chr17:80104895 (+)			Hermans (2004) HUM MUT 23, 47
Glycogen storage disease 2	GAA	2548	Missense	DM?	CM162891			[NM_000152.4:c.309C>G] [NP_000143.2:p.C103W]	C-G		TGC-TGG	Cys-Trp	103	chr17:78078694 (+)	CCCTGACAAGGCCATCACCCAGGAACAGTG[C/G]GAGGCCCGCGGCTGTTGCTACATCCCTGCA	chr17:80104895 (+)			Bailey (2016) MGM 117, S24
Glycogen storage disease 2	GAA	2548	Missense	DM	CM940802	rs776948121		[NM_000152.4:c.1941C>G] [NP_000143.2:p.C647W]	C-G		TGC-TGG	Cys-Trp	647	chr17:78086727 (+)	GGGGGTGCCTCTGGTCGGGGCCGACGTCTG[C/G]GGCTTCCTGGGCAACACCTCAGAGGAGCTG	chr17:80112928 (+)	0.92;VERY HIGH RISK	0.0;DAMAGING	Huie (1994) HMG 3, 1081
Glycogen storage disease 2	GAA	2548	Missense	DM	CM1211925			[NM_000152.4:c.380G>T] [NP_000143.2:p.C127F]	G-T		TGC-TTC	Cys-Phe	127	chr17:78078765 (+)	TGCAGGGAGCCCAGATGGGGCAGCCCTGGT[G/T]CTTCTTCCCACCCAGCTACCCCAGCTACAA	chr17:80104966 (+)		0.0;DAMAGING	Kroos (2012) HUM MUT 33, 1161
Glycogen storage disease 2, late-onset	GAA	2548	Missense	DM	CM088178	rs786204302		[NM_000152.4:c.1495T>A] [NP_000143.2:p.W499R]	T-A		TGG-AGG	Trp-Arg	499	chr17:78084583 (+)	GACTTCACCAACCCCACAGCCCTGGCCTGG[T/A]GGGAGGACATGGTGGCTGAGTTCCATGACC	chr17:80110784 (+)		0.0;DAMAGING	Joshi (2008) JIMD 31S2, 261
Glycogen storage disease 2	GAA	2548	Missense	DM	CM082731			[NM_000152.4:c.2314T>A] [NP_000143.2:p.W772R]	T-A		TGG-AGG	Trp-Arg	772	chr17:78090891 (+)	GAAGTGACTGGCTACTTCCCCTTGGGCACA[T/A]GGTACGACCTGCAGACGgtgagtctgggga	chr17:80117092 (+)	0.93;VERY HIGH RISK	0.0;DAMAGING	Kroos (2008) HUM MUT 29, E13
Glycogen storage disease 2	GAA	2548	Missense	DM	CM070136			[NM_000152.4:c.1099T>C] [NP_000143.2:p.W367R]	T-C		TGG-CGG	Trp-Arg	367	chr17:78082311 (+)	cctgcagGATACCCGTTCATGCCGCCATAC[T/C]GGGGCCTGGGCTTCCACCTGTGCCGCTGGG	chr17:80108512 (+)	0.79;HIGH RISK	0.0;DAMAGING	Palmer (2007) NEU DIS 17, 16
Glycogen storage disease 2	GAA	2548	Missense	DM	CM980802	rs772883420		[NM_000152.4:c.1441T>C] [NP_000143.2:p.W481R]	T-C		TGG-CGG	Trp-Arg	481	chr17:78084529 (+)	tccccactgcagcctctcgttgtccagGTA[T/C]GGCCCGGGTCCACTGCCTTCCCCGACTTCA	chr17:80110730 (+)	0.91;VERY HIGH RISK	0.0;DAMAGING	Raben (1999) HUM MUT 13, 83
Glycogen storage disease 2	GAA	2548	Missense	DM	CM128740			[NM_000152.4:c.2236T>C] [NP_000143.2:p.W746R]	T-C		TGG-CGG	Trp-Arg	746	chr17:78090813 (+)	AGCACCTGGACTGTGGACCACCAGCTCCTG[T/C]GGGGGGAGGCCCTGCTCATCACCCCAGTGC	chr17:80117014 (+)		0.0;DAMAGING	Niño (2012) JIMD REP 7, 39
Glycogen storage disease 2	GAA	2548	Missense	DM	CM085442			[NM_000152.4:c.2314T>C] [NP_000143.2:p.W772R]	T-C		TGG-CGG	Trp-Arg	772	chr17:78090891 (+)	GAAGTGACTGGCTACTTCCCCTTGGGCACA[T/C]GGTACGACCTGCAGACGgtgagtctgggga	chr17:80117092 (+)		0.0;DAMAGING	van der Beek (2008) JNS 275, 46
Glycogen storage disease 2	GAA	2548	Missense	DM	CM066829			[NM_000152.4:c.988T>G] [NP_000143.2:p.W330G]	T-G		TGG-GGG	Trp-Gly	330	chr17:78082121 (+)	GTGGTCCTGCAGCCGAGCCCTGCCCTTAGC[T/G]GGAGGTCGACAGGTGGGATCCTGGATGTCT	chr17:80108322 (+)	0.81;VERY HIGH RISK	0.0;DAMAGING	Dou (2006) CCA 374, 145
Glycogen storage disease 2, late-onset	GAA	2548	Missense	DM	CM180043			[NM_000152.4:c.1099T>G] [NP_000143.2:p.W367G]	T-G		TGG-GGG	Trp-Gly	367	chr17:78082311 (+)	cctgcagGATACCCGTTCATGCCGCCATAC[T/G]GGGGCCTGGGCTTCCACCTGTGCCGCTGGG	chr17:80108512 (+)			Fukuhara (2018) MGMR 14, 3
Glycogen storage disease 2, late-onset	GAA	2548	Missense	DM	CM176327			[NM_000152.4:c.1837T>G] [NP_000143.2:p.W613G]	T-G		TGG-GGG	Trp-Gly	613	chr17:78086459 (+)	TTTGCTGGCCACGGCCGATACGCCGGCCAC[T/G]GGACGGGGGACGTGTGGAGCTCCTGGGAGC	chr17:80112660 (+)			Nazari (2017) MUSC NERVE 55, 835
Glycogen storage disease 2	GAA	2548	Missense	DM	CM082750			[NM_000152.4:c.1981T>G] [NP_000143.2:p.W661G]	T-G		TGG-GGG	Trp-Gly	661	chr17:78086767 (+)	GGCAACACCTCAGAGGAGCTGTGTGTGCGC[T/G]GGACCCAGCTGGGGGCCTTCTACCCCTTCA	chr17:80112968 (+)	0.94;VERY HIGH RISK	0.0;DAMAGING	Kroos (2008) HUM MUT 29, E13
Glycogen storage disease 2	GAA	2548	Missense	DM	CM101755	rs1479740763		[NM_000152.4:c.2236T>G] [NP_000143.2:p.W746G]	T-G		TGG-GGG	Trp-Gly	746	chr17:78090813 (+)	AGCACCTGGACTGTGGACCACCAGCTCCTG[T/G]GGGGGGAGGCCCTGCTCATCACCCCAGTGC	chr17:80117014 (+)	0.77;HIGH RISK	0.0;DAMAGING	Labrousse (2010) MGM 99, 379
Glycogen storage disease 2	GAA	2548	Nonsense	DM	CM070141	rs1011631903		[NM_000152.4:c.377G>A] [NP_000143.2:p.W126*]	G-A		TGG-TAG	Trp-Term	126	chr17:78078762 (+)	GGCTGCAGGGAGCCCAGATGGGGCAGCCCT[G/A]GTGCTTCTTCCCACCCAGCTACCCCAGCTA	chr17:80104963 (+)			Palmer (2007) NEU DIS 17, 16
Glycogen storage disease 2	GAA	2548	Nonsense	DM	CM1211939			[NM_000152.4:c.836G>A] [NP_000143.2:p.W279*]	G-A		TGG-TAG	Trp-Term	279	chr17:78081499 (+)	TCAGCACCAGCTGGACCAGGATCACCCTGT[G/A]GAACCGGGACCTTGCGCCCACGgtacagcg	chr17:80107700 (+)			Kroos (2012) HUM MUT 33, 1161
Glycogen storage disease 2	GAA	2548	Nonsense	DM	CM032243			[NM_000152.4:c.989G>A] [NP_000143.2:p.W330*]	G-A		TGG-TAG	Trp-Term	330	chr17:78082122 (+)	TGGTCCTGCAGCCGAGCCCTGCCCTTAGCT[G/A]GAGGTCGACAGGTGGGATCCTGGATGTCTA	chr17:80108323 (+)			Pittis (2003) AJMG 121A, 225
Glycogen storage disease 2	GAA	2548	Nonsense	DM	CM074882	rs1478500490		[NM_000152.4:c.1100G>A] [NP_000143.2:p.W367*]	G-A		TGG-TAG	Trp-Term	367	chr17:78082312 (+)	ctgcagGATACCCGTTCATGCCGCCATACT[G/A]GGGCCTGGGCTTCCACCTGTGCCGCTGGGG	chr17:80108513 (+)			McCready (2007) MGM 92, 325
Glycogen storage disease 2, infantile-onset	GAA	2548	Nonsense	DM	CM120512			[NM_000152.4:c.1442G>A] [NP_000143.2:p.W481*]	G-A		TGG-TAG	Trp-Term	481	chr17:78084530 (+)	ccccactgcagcctctcgttgtccagGTAT[G/A]GCCCGGGTCCACTGCCTTCCCCGACTTCAC	chr17:80110731 (+)			Bali (2012) AJMGCSMG 160, 40
Glycogen storage disease 2	GAA	2548	Nonsense	DM	CM099436			[NM_000152.4:c.1493G>A] [NP_000143.2:p.W498*]	G-A		TGG-TAG	Trp-Term	498	chr17:78084581 (+)	CCGACTTCACCAACCCCACAGCCCTGGCCT[G/A]GTGGGAGGACATGGTGGCTGAGTTCCATGA	chr17:80110782 (+)			Kishnani (2010) MGM 99, 26
Glycogen storage disease 2	GAA	2548	Nonsense	DM	CM082762	rs766680292		[NM_000152.4:c.1496G>A] [NP_000143.2:p.W499*]	G-A		TGG-TAG	Trp-Term	499	chr17:78084584 (+)	ACTTCACCAACCCCACAGCCCTGGCCTGGT[G/A]GGAGGACATGGTGGCTGAGTTCCATGACCA	chr17:80110785 (+)			Kroos (2008) HUM MUT 29, E13
Glycogen storage disease 2	GAA	2548	Nonsense	DM	CM970554	rs752921215		[NM_000152.4:c.2237G>A] [NP_000143.2:p.W746*]	G-A		TGG-TAG	Trp-Term	746	chr17:78090814 (+)	GCACCTGGACTGTGGACCACCAGCTCCTGT[G/A]GGGGGAGGCCCTGCTCATCACCCCAGTGCT	chr17:80117015 (+)			Beesley (1997) HUM MUT 11, 413
Glycogen storage disease 2	GAA	2548	Nonsense	DM	CM179338			[NM_000152.4:c.2411G>A] [NP_000143.2:p.W804*]	G-A		TGG-TAG	Trp-Term	804	chr17:78091478 (+)	GTGAGCCAGCCATCCACAGCGAGGGGCAGT[G/A]GGTGACGCTGCCGGCCCCCCTGGACACCAT	chr17:80117679 (+)			Chen (2017) GTMB 21, 391
Glycogen storage disease 2	GAA	2548	Missense	DM	CM082763	rs752921215		[NM_000152.4:c.2237G>C] [NP_000143.2:p.W746S]	G-C		TGG-TCG	Trp-Ser	746	chr17:78090814 (+)	GCACCTGGACTGTGGACCACCAGCTCCTGT[G/C]GGGGGAGGCCCTGCTCATCACCCCAGTGCT	chr17:80117015 (+)	0.88;VERY HIGH RISK	0.0;DAMAGING	Kroos (2008) HUM MUT 29, E13
Glycogen storage disease 2, infantile-onset	GAA	2548	Nonsense	DM	CM140164			[NM_000152.4:c.378G>A] [NP_000143.2:p.W126*]	G-A		TGG-TGA	Trp-Term	126	chr17:78078763 (+)	GCTGCAGGGAGCCCAGATGGGGCAGCCCTG[G/A]TGCTTCTTCCCACCCAGCTACCCCAGCTAC	chr17:80104964 (+)			Fu (2014) GENE 535, 53
Glycogen storage disease 2	GAA	2548	Nonsense	DM	CM004719			[NM_000152.4:c.1497G>A] [NP_000143.2:p.W499*]	G-A		TGG-TGA	Trp-Term	499	chr17:78084585 (+)	CTTCACCAACCCCACAGCCCTGGCCTGGTG[G/A]GAGGACATGGTGGCTGAGTTCCATGACCAG	chr17:80110786 (+)			Laforet (2000) NEUROLOGY 55, 1122
Glycogen storage disease 2	GAA	2548	Nonsense	DM	CM040059	rs140826989		[NM_000152.4:c.1548G>A] [NP_000143.2:p.W516*]	G-A		TGG-TGA	Trp-Term	516	chr17:78084636 (+)	CCATGACCAGGTGCCCTTCGACGGCATGTG[G/A]ATTgtaagtgtggccccctcctgagcatcc	chr17:80110837 (+)			Hermans (2004) HUM MUT 23, 47
Glycogen storage disease 2	GAA	2548	Nonsense	DM	CM124953	rs1057516328		[NM_000152.4:c.2214G>A] [NP_000143.2:p.W738*]	G-A		TGG-TGA	Trp-Term	738	chr17:78090791 (+)	ttgcagGTTCCCCAAGGACTCTAGCACCTG[G/A]ACTGTGGACCACCAGCTCCTGTGGGGGGAG	chr17:80116992 (+)			Herzog (2012) OJRD 7, 35
Glycogen storage disease 2	GAA	2548	Nonsense	DM	CM068152	rs1800312		[NM_000152.4:c.2238G>A] [NP_000143.2:p.W746*]	G-A		TGG-TGA	Trp-Term	746	chr17:78090815 (+)	CACCTGGACTGTGGACCACCAGCTCCTGTG[G/A]GGGGAGGCCCTGCTCATCACCCCAGTGCTC	chr17:80117016 (+)			Kishnani (2006) J PEDIAT 149, 89
Glycogen storage disease 2	GAA	2548	Nonsense	DM	CM1516960			[NM_000152.4:c.2316G>A] [NP_000143.2:p.W772*]	G-A		TGG-TGA	Trp-Term	772	chr17:78090893 (+)	AGTGACTGGCTACTTCCCCTTGGGCACATG[G/A]TACGACCTGCAGACGgtgagtctggggacc	chr17:80117094 (+)			Ley-Martos (2015) REV NEUR 61, 416
Glycogen storage disease 2, juvenile-onset	GAA	2548	Missense	DM	CM083516	rs1800312		[NM_000152.4:c.2238G>C] [NP_000143.2:p.W746C]	G-C		TGG-TGC	Trp-Cys	746	chr17:78090815 (+)	CACCTGGACTGTGGACCACCAGCTCCTGTG[G/C]GGGGAGGCCCTGCTCATCACCCCAGTGCTC	chr17:80117016 (+)		0.0;DAMAGING	Wan (2008) J NEUROL 255, 831
Glycogen storage disease 2	GAA	2548	Missense	DM?	CM128388	rs752921215		[NM_000152.4:c.2237G>T] [NP_000143.2:p.W746L]	G-T		TGG-TTG	Trp-Leu	746	chr17:78090814 (+)	GCACCTGGACTGTGGACCACCAGCTCCTGT[G/T]GGGGGAGGCCCTGCTCATCACCCCAGTGCT	chr17:80117015 (+)		0.25;TOLERATED	Wittmann (2012) JIMD REP 6, 117
Glycogen storage disease 2	GAA	2548	Missense	DM	CM1211924			[NM_000152.4:c.322T>G] [NP_000143.2:p.C108G]	T-G		TGT-GGT	Cys-Gly	108	chr17:78078707 (+)	ATCACCCAGGAACAGTGCGAGGCCCGCGGC[T/G]GTTGCTACATCCCTGCAAAGCAGGGGCTGC	chr17:80104908 (+)		0.0;DAMAGING	Kroos (2012) HUM MUT 33, 1161
Glycogen storage disease 2, late-onset	GAA	2548	Missense	DM	CM1413248			[NM_000152.4:c.323G>A] [NP_000143.2:p.C108Y]	G-A		TGT-TAT	Cys-Tyr	108	chr17:78078708 (+)	TCACCCAGGAACAGTGCGAGGCCCGCGGCT[G/A]TTGCTACATCCCTGCAAAGCAGGGGCTGCA	chr17:80104909 (+)			Liu (2014) BMC MG 15, 141
Glycogen storage disease 2, late-onset	GAA	2548	Missense	DM	CM180613			[NM_000152.4:c.323G>C] [NP_000143.2:p.C108S]	G-C		TGT-TCT	Cys-Ser	108	chr17:78078708 (+)	TCACCCAGGAACAGTGCGAGGCCCGCGGCT[G/C]TTGCTACATCCCTGCAAAGCAGGGGCTGCA	chr17:80104909 (+)			Löscher (2018) J NEUROL 265, 159
Glycogen storage disease 2, late-onset	GAA	2548	Missense	DM	CM106940			[NM_000152.4:c.1673G>C] [NP_000143.2:p.C558S]	G-C		TGT-TCT	Cys-Ser	558	chr17:78085818 (+)	TTGGGGGGACCCTCCAGGCGGCCACCATCT[G/C]TGCCTCCAGCCACCAGTTTCTCTCCACACA	chr17:80112019 (+)		0.01;DAMAGING	Alcántara-Ortigoza (2010) JCN 25, 1034
Glycogen storage disease 2	GAA	2548	Missense	DM?	CM128386			[NM_000152.4:c.1468T>C] [NP_000143.2:p.F490L]	T-C		TTC-CTC	Phe-Leu	490	chr17:78084556 (+)	GTATGGCCCGGGTCCACTGCCTTCCCCGAC[T/C]TCACCAACCCCACAGCCCTGGCCTGGTGGG	chr17:80110757 (+)		0.0;DAMAGING	Wittmann (2012) JIMD REP 6, 117
Glycogen storage disease 2	GAA	2548	Missense	DM	CM101753			[NM_000152.4:c.1574T>A] [NP_000143.2:p.F525Y]	T-A		TTC-TAC	Phe-Tyr	525	chr17:78084762 (+)	tcttgcagGACATGAACGAGCCTTCCAACT[T/A]CATCAGGGGCTCTGAGGACGGCTGCCCCAA	chr17:80110963 (+)	0.72;HIGH RISK	0.01;DAMAGING	Labrousse (2010) MGM 99, 379
Glycogen storage disease 2	GAA	2548	Missense	DM	CM152215			[NM_000152.4:c.104T>C] [NP_000143.2:p.F35S]	T-C		TTC-TCC	Phe-Ser	35	chr17:78078489 (+)	CACTCCTGGGGCACATCCTACTCCATGATT[T/C]CCTGCTGGTTCCCCGAGAGCTGAGTGGCTC	chr17:80104690 (+)			Hahn (2015) JIMD REP 20, 65
Glycogen storage disease 2	GAA	2548	Missense	DM	CM082765			[NM_000152.4:c.1460T>C] [NP_000143.2:p.F487S]	T-C		TTC-TCC	Phe-Ser	487	chr17:78084548 (+)	ttgtccagGTATGGCCCGGGTCCACTGCCT[T/C]CCCCGACTTCACCAACCCCACAGCCCTGGC	chr17:80110749 (+)	0.94;VERY HIGH RISK	0.01;DAMAGING	Kroos (2008) HUM MUT 29, E13
Glycogen storage disease 2, late-onset	GAA	2548	Missense	DM	CM180614			[NM_000152.4:c.1470C>A] [NP_000143.2:p.F490L]	C-A		TTC-TTA	Phe-Leu	490	chr17:78084558 (+)	ATGGCCCGGGTCCACTGCCTTCCCCGACTT[C/A]ACCAACCCCACAGCCCTGGCCTGGTGGGAG	chr17:80110759 (+)			Löscher (2018) J NEUROL 265, 159
Glycogen storage disease 2	GAA	2548	Regulatory	DM	CR1310648				C-T	-17 relative to MET				chr17:78078369 (+)	TTTCTTCTCCCGCAGGCCTGTAGGAGCTGT[C/T]CAGGCCATCTCCAACCATGGGAGTGAGGCA	chr17:80104570 (+)			Scott (2013) J PEDIAT 163, 498
Glycogen storage disease 2	GAA	2548	Splice	DM	CS083928	rs1445232530		[NM_000152.4:c.-32-2A>G]	A-G	IVS 1, as, -2				chr17:78078352 (+)	ctccctgctgagcccgctttcttctcccgc[A/G]gGCCTGTAGGAGCTGTCCAGGCCATCTCCA	chr17:80104553 (+)			Kroos (2008) HUM MUT 29, E13
Glycogen storage disease 2	GAA	2548	Splice	DM	CS081916	rs1057517417		[NM_000152.4:c.-32-3C>A]	C-A	IVS 1, as, -3				chr17:78078351 (+)	cctccctgctgagcccgctttcttctcccg[C/A]agGCCTGTAGGAGCTGTCCAGGCCATCTCC	chr17:80104552 (+)			Pittis (2008) HUM MUT 29, E27
Glycogen storage disease 2	GAA	2548	Splice	DM	CS150179			[NM_000152.4:c.-32-3C>G]	C-G	IVS 1, as, -3				chr17:78078351 (+)	cctccctgctgagcccgctttcttctcccg[C/G]agGCCTGTAGGAGCTGTCCAGGCCATCTCC	chr17:80104552 (+)			Bergsma (2015) HUM MUT 36, 57
Glycogen storage disease 2	GAA	2548	Splice	DM	CS144972			[NM_000152.4:c.-32-13T>A]	T-A	IVS 1, as, -13				chr17:78078341 (+)	gcccctcccgcctccctgctgagcccgctt[T/A]cttctcccgcagGCCTGTAGGAGCTGTCCA	chr17:80104542 (+)			Andreassen (2014) MGM 112, 40
Glycogen storage disease 2	GAA	2548	Splice	DM	CS941489	rs386834236		[NM_000152.4:c.-32-13T>G]	T-G	IVS 1, as, -13				chr17:78078341 (+)	gcccctcccgcctccctgctgagcccgctt[T/G]cttctcccgcagGCCTGTAGGAGCTGTCCA	chr17:80104542 (+)			Huie (1994) HMG 3, 2231
Glycogen storage disease 2	GAA	2548	Splice	DM	CS064406	rs375470378		[NM_000152.4:c.1552-3C>G]	C-G	IVS 10, as, -3				chr17:78084737 (+)	cagagtcacctaccagcagcgcttctcttg[C/G]agGACATGAACGAGCCTTCCAACTTCATCA	chr17:80110938 (+)			Kroos (2006) JIMD 29, 556
Glycogen storage disease 2	GAA	2548	Splice	DM	CS119893			[NM_000152.4:c.1551+1G>A]	G-A	IVS 10, ds, +1				chr17:78084640 (+)	GACCAGGTGCCCTTCGACGGCATGTGGATT[G/A]taagtgtggccccctcctgagcatccccaa	chr17:80110841 (+)			Mechtler (2012) LANCET 379, 335
Glycogen storage disease 2	GAA	2548	Splice	DM	CS941490			[NM_000152.4:c.1551+1G>C]	G-C	IVS 10, ds, +1				chr17:78084640 (+)	GACCAGGTGCCCTTCGACGGCATGTGGATT[G/C]taagtgtggccccctcctgagcatccccaa	chr17:80110841 (+)			Huie (1994) HMG 3, 2231
Glycogen storage disease 2, infantile-onset	GAA	2548	Splice	DM?	CS120536	rs770780848		[NM_000152.4:c.1551+1G>T]	G-T	IVS 10, ds, +1				chr17:78084640 (+)	GACCAGGTGCCCTTCGACGGCATGTGGATT[G/T]taagtgtggccccctcctgagcatccccaa	chr17:80110841 (+)			Bali (2012) AJMGCSMG 160, 40
Glycogen storage disease 2, infantile-onset	GAA	2548	Splice	DM	CS140168			[NM_000152.4:c.1551+2T>G]	T-G	IVS 10, ds, +2				chr17:78084641 (+)	ACCAGGTGCCCTTCGACGGCATGTGGATTg[T/G]aagtgtggccccctcctgagcatccccaag	chr17:80110842 (+)			Fu (2014) GENE 535, 53
Glycogen storage disease 2	GAA	2548	Splice	DM	CS124958			[NM_000152.4:c.1637-2A>G]	A-G	IVS 11, as, -2				chr17:78085780 (+)	gctccctggaaaccagcccccgcctcttcc[A/G]gGGGTGGTTGGGGGGACCCTCCAGGCGGCC	chr17:80111981 (+)			Herzog (2012) OJRD 7, 35
Glycogen storage disease 2	GAA	2548	Splice	DM	CS064407	rs947585663	Splicing	[NM_000152.4:c.1626C>G]	C-G	IVS 11, ds, -11				chr17:78084814 (+)	CTGCCCCAACAATGAGCTGGAGAACCCACC[C/G]TACGTGCCTGgtcagctcgccccccaccta	chr17:80111015 (+)			Montalvo (2006) HUM MUT 27, 999
Glycogen storage disease 2	GAA	2548	Splice	DM	CS083929			[NM_000152.4:c.1636+1G>C]	G-C	IVS 11, ds, +1				chr17:78084825 (+)	ATGAGCTGGAGAACCCACCCTACGTGCCTG[G/C]tcagctcgccccccacctaccctggggact	chr17:80111026 (+)			Kroos (2008) HUM MUT 29, E13
Glycogen storage disease 2	GAA	2548	Splice	DM	CS081917			[NM_000152.4:c.1636+5G>C]	G-C	IVS 11, ds, +5				chr17:78084829 (+)	GCTGGAGAACCCACCCTACGTGCCTGgtca[G/C]ctcgccccccacctaccctggggacttaat	chr17:80111030 (+)			Pittis (2008) HUM MUT 29, E27
Glycogen storage disease 2	GAA	2548	Splice	DM	CS083930			[NM_000152.4:c.1636+5G>T]	G-T	IVS 11, ds, +5				chr17:78084829 (+)	GCTGGAGAACCCACCCTACGTGCCTGgtca[G/T]ctcgccccccacctaccctggggacttaat	chr17:80111030 (+)			Kroos (2008) HUM MUT 29, E13
Glycogen storage disease 2	GAA	2548	Splice	DM	CS071233			[NM_000152.4:c.1755-1G>A]	G-A	IVS 12, as, -1				chr17:78086376 (+)	acagccctcacggtgtcccccaccacccca[G/A]GGCGCTGGTGAAGGCTCGGGGGACACGCCC	chr17:80112577 (+)			Palmer (2007) NEU DIS 17, 16
Glycogen storage disease 2	GAA	2548	Splice	DM	CS099437	rs886043399		[NM_000152.4:c.1754+1G>A]	G-A	IVS 12, ds, +1				chr17:78085900 (+)	CGGCCTGACCGAAGCCATCGCCTCCCACAG[G/A]tgagggccacgtcccgccccactgggctct	chr17:80112101 (+)			Kishnani (2010) MGM 99, 26
Glycogen storage disease 2, infantile-onset	GAA	2548	Splice	DM	CS120517			[NM_000152.4:c.1754+2T>A]	T-A	IVS 12, ds, +2				chr17:78085901 (+)	GGCCTGACCGAAGCCATCGCCTCCCACAGg[T/A]gagggccacgtcccgccccactgggctctg	chr17:80112102 (+)			Bali (2012) AJMGCSMG 160, 40
Glycogen storage disease 2	GAA	2548	Splice	DM	CS083931	rs776325453		[NM_000152.4:c.1888+1G>A]	G-A	IVS 13, ds, +1				chr17:78086511 (+)	CCTGGGAGCAGCTCGCCTCCTCCGTGCCAG[G/A]tgagctcctaccaggaggggctgctcagca	chr17:80112712 (+)			Kroos (2008) HUM MUT 29, E13
Glycogen storage disease 2	GAA	2548	Splice	DM	CS040147			[NM_000152.4:c.2041-2A>C]	A-C	IVS 14, as, -2				chr17:78087015 (+)	aagtgcttcctttgcccccgcctgccctgc[A/C]gCCCCAGGAGCCGTACAGCTTCAGCGAGCC	chr17:80113216 (+)			Hermans (2004) HUM MUT 23, 47
Glycogen storage disease 2	GAA	2548	Splice	DM	CS083932	rs760731229		[NM_000152.4:c.2041-1G>A]	G-A	IVS 14, as, -1				chr17:78087016 (+)	agtgcttcctttgcccccgcctgccctgca[G/A]CCCCAGGAGCCGTACAGCTTCAGCGAGCCG	chr17:80113217 (+)			Kroos (2008) HUM MUT 29, E13
Glycogen storage disease 2	GAA	2548	Splice	DM?	CS152218	rs2304836		[NM_000152.4:c.2040+20A>G]	A-G	IVS 14, ds, +20				chr17:78086846 (+)	TGCTCAGTCTGgtagggtgggggtggcggc[A/G]tggcaggtgggcgatcccacccacccaaga	chr17:80113047 (+)			Hahn (2015) JIMD REP 20, 65
Glycogen storage disease 2	GAA	2548	Splice	DM	CS075149		Splicing	[NM_000152.4:c.2040G>A]	G-A	IVS 14, ds, -1				chr17:78086826 (+)	CATGCGGAACCACAACAGCCTGCTCAGTCT[G/A]gtagggtgggggtggcggcatggcaggtgg	chr17:80113027 (+)			McCready (2007) MGM 92, 325
Glycogen storage disease 2, infantile-onset	GAA	2548	Splice	DM	CS165671	rs1057516928		[NM_000152.4:c.2040+1G>T]	G-T	IVS 14, ds, +1				chr17:78086827 (+)	ATGCGGAACCACAACAGCCTGCTCAGTCTG[G/T]tagggtgggggtggcggcatggcaggtggg	chr17:80113028 (+)			Peng (2016) OJRD 11, 63
Glycogen storage disease 2	GAA	2548	Splice	DM	CS1619385			[NM_000152.4:c.2190-345A>G]	A-G	IVS 15, as, -345				chr17:78090422 (+)	ctctttgttgatactttttcgtactttcca[A/G]atacttgactgatgagcacatgctgccttg	chr17:80116623 (+)			Bergsma (2016) MTNA 5, e361
Glycogen storage disease 2	GAA	2548	Splice	DM	CS083933			[NM_000152.4:c.2189+1G>A]	G-A	IVS 15, ds, +1				chr17:78087166 (+)	GGAGACCGTGGCCCGGCCCCTCTTCCTGGA[G/A]tgagtgacctaggcaggggcggtggcccat	chr17:80113367 (+)			Kroos (2008) HUM MUT 29, E13
Glycogen storage disease 2, infantile-onset	GAA	2548	Splice	DM?	CS120537			[NM_000152.4:c.2189+3G>C]	G-C	IVS 15, ds, +3				chr17:78087168 (+)	AGACCGTGGCCCGGCCCCTCTTCCTGGAgt[G/C]agtgacctaggcaggggcggtggcccatgt	chr17:80113369 (+)			Bali (2012) AJMGCSMG 160, 40
Glycogen storage disease 2	GAA	2548	Splice	DM	CS064408			[NM_000152.4:c.2331+4A>G]	A-G	IVS 16, ds, +4				chr17:78090912 (+)	TTGGGCACATGGTACGACCTGCAGACGgtg[A/G]gtctggggaccctaagccctggggagacgg	chr17:80117113 (+)			Kroos (2006) JIMD 29, 556
Glycogen storage disease 2, late-onset	GAA	2548	Splice	DM	CS140688			[NM_000152.4:c.2331+1G>A]	G-A	IVS 16, ds, +1				chr17:78090909 (+)	CCCTTGGGCACATGGTACGACCTGCAGACG[G/A]tgagtctggggaccctaagccctggggaga	chr17:80117110 (+)			Remiche (2014) J NEUROL 261, 83
Glycogen storage disease 2	GAA	2548	Splice	DM	CS083934	rs1057517148		[NM_000152.4:c.2331+2T>A]	T-A	IVS 16, ds, +2				chr17:78090910 (+)	CCTTGGGCACATGGTACGACCTGCAGACGg[T/A]gagtctggggaccctaagccctggggagac	chr17:80117111 (+)			Kroos (2008) HUM MUT 29, E13
Glycogen storage disease 2	GAA	2548	Splice	DM	CS971739			[NM_000152.4:c.2331+2T>C]	T-C	IVS 16, ds, +2				chr17:78090910 (+)	CCTTGGGCACATGGTACGACCTGCAGACGg[T/C]gagtctggggaccctaagccctggggagac	chr17:80117111 (+)			Hermans (1997) BBRC 241, 414
Glycogen storage disease 2, late-onset	GAA	2548	Splice	DM	CS1310257			[NM_000152.4:c.2331+2T>G]	T-G	IVS 16, ds, +2				chr17:78090910 (+)	CCTTGGGCACATGGTACGACCTGCAGACGg[T/G]gagtctggggaccctaagccctggggagac	chr17:80117111 (+)			Preisler (2013) MGM 110, 287
Glycogen storage disease 2	GAA	2548	Splice	DM?	CS128390	rs756671283		[NM_000152.4:c.2482-2A>G]	A-G	IVS 17, as, -2				chr17:78091990 (+)	gatgatgacatcacgtgtccttccctttcc[A/G]gGGCCCTGGCCTCACAACCACAGAGTCCCG	chr17:80118191 (+)			Wittmann (2012) JIMD REP 6, 117
Glycogen storage disease 2	GAA	2548	Splice	DM?	CS143920	rs1290870969		[NM_000152.4:c.2482-5T>C]	T-C	IVS 17, as, -5				chr17:78091987 (+)	ggggatgatgacatcacgtgtccttccctt[T/C]ccagGGCCCTGGCCTCACAACCACAGAGTC	chr17:80118188 (+)			Liao (2014) CCA 431, 80
Glycogen storage disease 2	GAA	2548	Splice	DM	CS1211941			[NM_000152.4:c.2481+1G>A]	G-A	IVS 17, ds, +1				chr17:78091549 (+)	CTCCGGGCTGGGTACATCATCCCCCTGCAG[G/A]tacctgggccaggcggctatggtgggggtg	chr17:80117750 (+)			Kroos (2012) HUM MUT 33, 1161
Glycogen storage disease 2, infantile-onset	GAA	2548	Splice	DM?	CS120538			[NM_000152.4:c.2481+2T>C]	T-C	IVS 17, ds, +2				chr17:78091550 (+)	TCCGGGCTGGGTACATCATCCCCCTGCAGg[T/C]acctgggccaggcggctatggtgggggtgt	chr17:80117751 (+)			Bali (2012) AJMGCSMG 160, 40
Glycogen storage disease 2, late-onset	GAA	2548	Splice	DM	CS135283	rs192679574		[NM_000152.4:c.2647-7G>A]	G-A	IVS 18, as, -7				chr17:78092445 (+)	cattctctgccttttcatctctctctgctc[G/A]gcccagAACACGATCGTGAATGAGCTGGTA	chr17:80118646 (+)			Cipullo (2013) BMC MD 14S2, P10
Glycogen storage disease 2	GAA	2548	Splice	DM	CS152217			[NM_000152.4:c.2647-1G>C]	G-C	IVS 18, as, -1				chr17:78092451 (+)	ctgccttttcatctctctctgctcggccca[G/C]AACACGATCGTGAATGAGCTGGTACGTGTG	chr17:80118652 (+)			Hahn (2015) JIMD REP 20, 65
Glycogen storage disease 2, late-onset	GAA	2548	Splice	DM	CS130439			[NM_000152.4:c.2647-20T>G]	T-G	IVS 18, as, -20				chr17:78092432 (+)	gctgacacctccacattctctgccttttca[T/G]ctctctctgctcggcccagAACACGATCGT	chr17:80118633 (+)			Wagner (2013) NEU DIS 23, 89
Glycogen storage disease 2	GAA	2548	Splice	DM	CS020006	rs786204561		[NM_000152.4:c.2646+2T>A]	T-A	IVS 18, ds, +2				chr17:78092158 (+)	ACACACAGGTCATCTTCCTGGCCAGGAATg[T/A]gagtcctggggctgctcaggctggtgggca	chr17:80118359 (+)			Fernandez-Hojas (2002) NEU DIS 12, 159
Glycogen storage disease 2, infantile-onset	GAA	2548	Splice	DM	CS181560			[NM_000152.4:c.2800-1G>C]	G-C	IVS 19, as, -1				chr17:78093070 (+)	ggctgctccatttgtgctctctcttttcca[G/C]GTCCTGGACATCTGTGTCTCGCTGTTGATG	chr17:80119271 (+)			Parini (2018) OJRD 13,
Glycogen storage disease 2	GAA	2548	Splice	DM?	CS164088	rs778032599		[NM_000152.4:c.2799+4A>G]	A-G	IVS 19, ds, +4				chr17:78092608 (+)	AACTTCACCTACAGCCCCGACACCAAGgca[A/G]gagggcccagagtggcacagggatcgcgtc	chr17:80118809 (+)			Stepien (2016) MGM 117, 413
Glycogen storage disease 2, infantile-onset	GAA	2548	Splice	DM	CS173013			[NM_000152.4:c.2799+5G>A]	G-A	IVS 19, ds, +5				chr17:78092609 (+)	ACTTCACCTACAGCCCCGACACCAAGgcaa[G/A]agggcccagagtggcacagggatcgcgtcc	chr17:80118810 (+)			Sifi (2017) JNDI 2017, 9427269
Glycogen storage disease 2, late-onset	GAA	2548	Splice	DM	CS180046			[NM_000152.4:c.547-1G>C]	G-C	IVS 2, as, -1				chr17:78079547 (+)	gggaacatcaataaacccccatctcttcta[G/C]ATCAAAGATCCAGCTAACAGGCGCTACGAG	chr17:80105748 (+)			Fukuhara (2018) MGMR 14, 3
Glycogen storage disease 2	GAA	2548	Splice	R	CS1616681	rs12452721		[NM_000152.4:c.547-39T>G]	T-G	IVS 2, as, -39				chr17:78079509 (+)	ggcgtgcgggttgttctctggagagtaagg[T/G]ggctgtggggaacatcaataaacccccatc	chr17:80105710 (+)			Bekircan-Kurt (2017) ANB 117, 269
Glycogen storage disease 2	GAA	2548	Splice	DM	CS040146	rs143523371	Splicing	[NM_000152.4:c.546G>A]	G-A	IVS 2, ds, -1				chr17:78078931 (+)	GATGGAGACTGAGAACCGCCTCCACTTCAC[G/A]gtgggcagggcaggggcgggggcggcggcc	chr17:80105132 (+)			Hermans (2004) HUM MUT 23, 47
Glycogen storage disease 2	GAA	2548	Splice	DM	CS077363	rs143523371	Splicing	[NM_000152.4:c.546G>C]	G-C	IVS 2, ds, -1				chr17:78078931 (+)	GATGGAGACTGAGAACCGCCTCCACTTCAC[G/C]gtgggcagggcaggggcgggggcggcggcc	chr17:80105132 (+)			Gort (2007) MGM 92, 183
Glycogen storage disease 2	GAA	2548	Splice	DM	CS095579	rs143523371	Splicing	[NM_000152.4:c.546G>T]	G-T	IVS 2, ds, -1				chr17:78078931 (+)	GATGGAGACTGAGAACCGCCTCCACTTCAC[G/T]gtgggcagggcaggggcgggggcggcggcc	chr17:80105132 (+)			Maimaiti (2009) JHG 54, 493
Glycogen storage disease 2	GAA	2548	Splice	DM	CS081918			[NM_000152.4:c.546+1G>T]	G-T	IVS 2, ds, +1				chr17:78078932 (+)	ATGGAGACTGAGAACCGCCTCCACTTCACG[G/T]tgggcagggcaggggcgggggcggcggcca	chr17:80105133 (+)			Nascimbeni (2008) NEUROLOGY 70, 617
Glycogen storage disease 2	GAA	2548	Splice	DM	CS101757	rs756024023		[NM_000152.4:c.546+5G>T]	G-T	IVS 2, ds, +5				chr17:78078936 (+)	AGACTGAGAACCGCCTCCACTTCACGgtgg[G/T]cagggcaggggcgggggcggcggccagggc	chr17:80105137 (+)			Labrousse (2010) MGM 99, 379
Glycogen storage disease 2, infantile-onset	GAA	2548	Splice	DM	CS120515			[NM_000152.4:c.546+2T>C]	T-C	IVS 2, ds, +2				chr17:78078933 (+)	TGGAGACTGAGAACCGCCTCCACTTCACGg[T/C]gggcagggcaggggcgggggcggcggccag	chr17:80105134 (+)			Bali (2012) AJMGCSMG 160, 40
Glycogen storage disease 2	GAA	2548	Splice	DM	CS064409	rs773281453		[NM_000152.4:c.692+1G>C]	G-C	IVS 3, ds, +1				chr17:78079694 (+)	CGTGCGCCGGCAGCTGGACGGCCGCGTGCT[G/C]tgagttctgggctctgtgccagcatgatgg	chr17:80105895 (+)			Montalvo (2006) HUM MUT 27, 999
Glycogen storage disease 2	GAA	2548	Splice	DM	CS083935	rs763027848		[NM_000152.4:c.692+5G>T]	G-T	IVS 3, ds, +5				chr17:78079698 (+)	CGCCGGCAGCTGGACGGCCGCGTGCTgtga[G/T]ttctgggctctgtgccagcatgatggggag	chr17:80105899 (+)			Kroos (2008) HUM MUT 29, E13
Glycogen storage disease 2, infantile-onset	GAA	2548	Splice	DM	CS140167			[NM_000152.4:c.859-2A>T]	A-T	IVS 4, as, -2				chr17:78081597 (+)	ggtgctgaagcgccgtctcctgcatgtccc[A/T]gCCCGGTGCGAACCTCTACGGGTCTCACCC	chr17:80107798 (+)			Fu (2014) GENE 535, 53
Glycogen storage disease 2, infantile-onset	GAA	2548	Splice	DM	CS120516			[NM_000152.4:c.858+2T>A]	T-A	IVS 4, ds, +2				chr17:78081523 (+)	CCCTGTGGAACCGGGACCTTGCGCCCACGg[T/A]acagcggcgggcggcgggcgggggcactga	chr17:80107724 (+)			Bali (2012) AJMGCSMG 160, 40
Glycogen storage disease 2, infantile-onset	GAA	2548	Splice	DM	CS181553	rs1403691329		[NM_000152.4:c.955+1G>A]	G-A	IVS 5, ds, +1				chr17:78081696 (+)	GGGTGTTCCTGCTAAACAGCAATGCCATGG[G/A]taagctgcccgccgcccagcgcccgggccg	chr17:80107897 (+)			Parini (2018) OJRD 13,
Glycogen storage disease 2	GAA	2548	Splice	DM	CS083936			[NM_000152.4:c.955+2T>G]	T-G	IVS 5, ds, +2				chr17:78081697 (+)	GGTGTTCCTGCTAAACAGCAATGCCATGGg[T/G]aagctgcccgccgcccagcgcccgggccgg	chr17:80107898 (+)			Kroos (2008) HUM MUT 29, E13
Glycogen storage disease 2, late-onset	GAA	2548	Splice	DM	CS088180			[NM_000152.4:c.1076-1G>A]	G-A	IVS 6, as, -1				chr17:78082287 (+)	cctccctcatgaagtcggcgttggcctgca[G/A]GATACCCGTTCATGCCGCCATACTGGGGCC	chr17:80108488 (+)			Joshi (2008) JIMD 31S2, 261
Glycogen storage disease 2	GAA	2548	Splice	DM	CS064410			[NM_000152.4:c.1076-1G>C]	G-C	IVS 6, as, -1				chr17:78082287 (+)	cctccctcatgaagtcggcgttggcctgca[G/C]GATACCCGTTCATGCCGCCATACTGGGGCC	chr17:80108488 (+)			Montalvo (2006) HUM MUT 27, 999
Glycogen storage disease 2	GAA	2548	Splice	DM	CS971738	rs762260678		[NM_000152.4:c.1076-22T>G]	T-G	IVS 6, as, -22				chr17:78082266 (+)	ccgccccaaggctccctcctccctccctca[T/G]gaagtcggcgttggcctgcagGATACCCGT	chr17:80108467 (+)			Adams (1997) HUM MUT 10, 128
Glycogen storage disease 2	GAA	2548	Splice	DM	CS099728	rs765360653		[NM_000152.4:c.1195-2A>G]	A-G	IVS 7, as, -2				chr17:78082494 (+)	ccccagcagacggtcccgtgttgtggctgc[A/G]gGACGTCCAGTGGAACGACCTGGACTACAT	chr17:80108695 (+)			Oba-Shinjo (2009) J NEUROL 256, 1881
Glycogen storage disease 2	GAA	2548	Splice	DM	CS083938	rs1194778188		[NM_000152.4:c.1195-8G>A]	G-A	IVS 7, as, -8				chr17:78082488 (+)	ctcaggccccagcagacggtcccgtgttgt[G/A]gctgcagGACGTCCAGTGGAACGACCTGGA	chr17:80108689 (+)			Kroos (2008) HUM MUT 29, E13
Glycogen storage disease 2	GAA	2548	Splice	DM	CS1111503			[NM_000152.4:c.1195-1G>A]	G-A	IVS 7, as, -1				chr17:78082495 (+)	cccagcagacggtcccgtgttgtggctgca[G/A]GACGTCCAGTGGAACGACCTGGACTACATG	chr17:80108696 (+)			Gallardo (2011) PLOS ONE 6, e29061
Glycogen storage disease 2	GAA	2548	Splice	DM	CS064411			[NM_000152.4:c.1194+2T>A]	T-A	IVS 7, ds, +2				chr17:78082408 (+)	AGAACATGACCAGGGCCCACTTCCCCCTGg[T/A]gagttggggtggtggcaggggaggcaaggg	chr17:80108609 (+)			Montalvo (2006) HUM MUT 27, 999
Glycogen storage disease 2, infantile-onset	GAA	2548	Splice	DM?	CS083937	rs1057516215		[NM_000152.4:c.1194+2T>C]	T-C	IVS 7, ds, +2				chr17:78082408 (+)	AGAACATGACCAGGGCCCACTTCCCCCTGg[T/C]gagttggggtggtggcaggggaggcaaggg	chr17:80108609 (+)			Wan (2008) J NEUROL 255, 831
Glycogen storage disease 2	GAA	2548	Splice	DM	CS1718943			[NM_000152.4:c.1327-2A>C]	A-C	IVS 8, as, -2				chr17:78083742 (+)	accctcaccttgacaggtttccctcttccc[A/C]gGATCCTGCCATCAGCAGCTCGGGCCCTGC	chr17:80109943 (+)			Mori (2017) MGM 122, 189
Glycogen storage disease 2	GAA	2548	Splice	DM	CS083939	rs1410829147		[NM_000152.4:c.1327-2A>G]	A-G	IVS 8, as, -2				chr17:78083742 (+)	accctcaccttgacaggtttccctcttccc[A/G]gGATCCTGCCATCAGCAGCTCGGGCCCTGC	chr17:80109943 (+)			Kroos (2008) HUM MUT 29, E13
Glycogen storage disease 2	GAA	2548	Splice	DM	CS982202	rs1205507761		[NM_000152.4:c.1326+1G>A]	G-A	IVS 8, ds, +1				chr17:78082628 (+)	CAGGGCGGCCGGCGCTACATGATGATCGTG[G/A]tgtgtgcccccacactgtgggtctttggga	chr17:80108829 (+)			Raben (1999) HUM MUT 13, 83
Glycogen storage disease 2, late-onset	GAA	2548	Splice	DM	CS140687			[NM_000152.4:c.1438-2A>G]	A-G	IVS 9, as, -2				chr17:78084524 (+)	gggtctccccactgcagcctctcgttgtcc[A/G]gGTATGGCCCGGGTCCACTGCCTTCCCCGA	chr17:80110725 (+)			Remiche (2014) J NEUROL 261, 83
Glycogen storage disease 2	GAA	2548	Splice	DM	CS023476	rs147804176		[NM_000152.4:c.1438-1G>C]	G-C	IVS 9, as, -1				chr17:78084525 (+)	ggtctccccactgcagcctctcgttgtcca[G/C]GTATGGCCCGGGTCCACTGCCTTCCCCGAC	chr17:80110726 (+)			Raben (2002) CMM 2, 145
Glycogen storage disease 2	GAA	2548	Splice	DM	CS083941	rs147804176		[NM_000152.4:c.1438-1G>T]	G-T	IVS 9, as, -1				chr17:78084525 (+)	ggtctccccactgcagcctctcgttgtcca[G/T]GTATGGCCCGGGTCCACTGCCTTCCCCGAC	chr17:80110726 (+)			Kroos (2008) HUM MUT 29, E13
Glycogen storage disease 2	GAA	2548	Splice	DM	CS083940	rs796051877	Splicing	[NM_000152.4:c.1437G>A]	G-A	IVS 9, ds, -1				chr17:78083854 (+)	CAACGAGACCGGCCAGCCGCTGATTGGGAA[G/A]gtagggcgagggtccaggggacgggggtta	chr17:80110055 (+)			Kroos (2008) HUM MUT 29, E13
Glycogen storage disease 2, infantile-onset	GAA	2548	Splice	DM?	CS120535			[NM_000152.4:c.1437+1G>A]	G-A	IVS 9, ds, +1				chr17:78083855 (+)	AACGAGACCGGCCAGCCGCTGATTGGGAAG[G/A]tagggcgagggtccaggggacgggggttag	chr17:80110056 (+)			Bali (2012) AJMGCSMG 160, 40
Glycogen storage disease 2	GAA	2548	Splice	DM	CS003629			[NM_000152.4:c.1437+2T>C]	T-C	IVS 9, ds, +2				chr17:78083856 (+)	ACGAGACCGGCCAGCCGCTGATTGGGAAGg[T/C]agggcgagggtccaggggacgggggttaga	chr17:80110057 (+)			Stroppiano (2001) AJMG 101, 55
Krabbe disease	GALC	2581	Missense	DM	CM162848	rs1332769702		[NM_000153.3:c.295A>G] [NP_000144.2:p.K99E]	A-G		AAA-GAA	Lys-Glu	99	chr14:88454521 (-)	CCGAATTTTGGTGCCTCTTTGCATATTTTA[A/G]AAGTGGAAATAGGTGGTGATGGGCAGACAA	chr14:87988177 (-)			Orsini (2016) GENET MED 18, 239
Krabbe disease	GALC	2581	Same-sense	DM	CM162970	rs1428763453		[NM_000153.3:c.621G>A] [NP_000144.2:p.K207K]	G-A		AAG-AAA	Lys-Lys	207	chr14:88448549 (-)	TGAGAGGTCATATAATGCCAATTATATTAA[G/A]gtgtgtacaactttagtatctttttgtttt	chr14:87982205 (-)			Orsini (2016) GENET MED 18, 239
Krabbe disease	GALC	2581	Nonsense	DM	CM108559			[NM_000153.3:c.262A>T] [NP_000144.2:p.K88*]	A-T		AAG-TAG	Lys-Term	88	chr14:88454801 (-)	TATCGTTCTCAGATATTGGATTATCTCTTT[A/T]AGgtaatgaaaacataattatttcatggta	chr14:87988457 (-)			Tappino (2010) HUM MUT 31, E1894
Krabbe disease	GALC	2581	Nonsense	DM	CM1614180			[NM_000153.3:c.1687A>T] [NP_000144.2:p.K563*]	A-T		AAG-TAG	Lys-Term	563	chr14:88407886 (-)	gttttattttgcagGACCAATCTGACTATA[A/T]AGTGTGATGTATACATAGAGACCCCTGACA	chr14:87941542 (-)			Lim (2016) ONCTARG 7, 74496
Krabbe disease	GALC	2581	Missense	DM	CM970559	rs746922378		[NM_000153.3:c.884A>C] [NP_000144.2:p.N295T]	A-C		AAT-ACT	Asn-Thr	295	chr14:88434703 (-)	CAGGCTGCTGGGGTCGCATTTTAAATCAGA[A/C]TTATATCAATGGCTATATGACTTCgtaagt	chr14:87968359 (-)	0.95;VERY HIGH RISK	0.01;DAMAGING	Wenger (1997) HUM MUT 10, 268
Krabbe disease	GALC	2581	Missense	DM	CM162846	rs768993170		[NM_000153.3:c.500A>G] [NP_000144.2:p.N167S]	A-G		AAT-AGT	Asn-Ser	167	chr14:88450820 (-)	TGGGAAAAGGTTTCGACTGGCCTTATGTCA[A/G]TCTTCAGCTGACTGCCTATTATGTCGTGAC	chr14:87984476 (-)			Orsini (2016) GENET MED 18, 239
Krabbe disease	GALC	2581	Missense	DM	CM162850	rs746922378		[NM_000153.3:c.884A>T] [NP_000144.2:p.N295I]	A-T		AAT-ATT	Asn-Ile	295	chr14:88434703 (-)	CAGGCTGCTGGGGTCGCATTTTAAATCAGA[A/T]TTATATCAATGGCTATATGACTTCgtaagt	chr14:87968359 (-)			Orsini (2016) GENET MED 18, 239
Krabbe disease	GALC	2581	Missense	DM	CM1812940			[NM_000153.3:c.1394C>T] [NP_000144.2:p.T465I]	C-T		ACA-ATA	Thr-Ile	465	chr14:88414167 (-)	CACTGAGCCTGCATGAAGATGAGCTGTTCA[C/T]ACTCACCACTCTCACCACTGGTCGCAAAGG	chr14:87947823 (-)			Tuncer (2018) NS ,
Krabbe disease	GALC	2581	Missense	DM	CM1615708	rs1472984936		[NM_000153.3:c.325A>G] [NP_000144.2:p.T109A]	A-G		ACA-GCA	Thr-Ala	109	chr14:88454491 (-)	AAAGTGGAAATAGGTGGTGATGGGCAGACA[A/G]CAGgtaggagaatttgggagataggatttc	chr14:87988147 (-)			Saavedra-Matiz (2016) JNR 94, 1076
Krabbe disease	GALC	2581	Missense	DM	CM138726	rs1478697086		[NM_000153.3:c.200C>T] [NP_000144.2:p.T67I]	C-T		ACC-ATC	Thr-Ile	67	chr14:88454863 (-)	atacttttgaaaacttttttttttagGCAA[C/T]CTCCCGACTTCTAGTAAATTACCCAGAGCC	chr14:87988519 (-)			Debs (2013) JIMD 36, 859
Krabbe disease	GALC	2581	Missense	DM	CM162947			[NM_000153.3:c.199A>G] [NP_000144.2:p.T67A]	A-G		ACC-GCC	Thr-Ala	67	chr14:88454864 (-)	catacttttgaaaacttttttttttagGCA[A/G]CCTCCCGACTTCTAGTAAATTACCCAGAGC	chr14:87988520 (-)			Orsini (2016) GENET MED 18, 239
Krabbe disease	GALC	2581	Missense	DM	CM181843			[NM_000153.3:c.1282A>G] [NP_000144.2:p.T428A]	A-G		ACC-GCC	Thr-Ala	428	chr14:88416245 (-)	AGTGAAATACCAGAGCTACAGGTATGGTAT[A/G]CCAAACTTGGAAAAACATCCGAAAGATTTC	chr14:87949901 (-)			Zhao (2018) CLIN GENET 93, 248
Krabbe disease	GALC	2581	Missense	DM	CM162985	rs748094096		[NM_000153.3:c.977C>T] [NP_000144.2:p.T326M]	C-T		ACG-ATG	Thr-Met	326	chr14:88431905 (-)	AGTTGCCTTATGGGAGATGCGGGTTGATGA[C/T]GGCCCAGGAGCCATGGAGTGGGCACTACGT	chr14:87965561 (-)			Orsini (2016) GENET MED 18, 239
Krabbe disease	GALC	2581	Missense	DM	CM970565	rs200960659		[NM_000153.3:c.1586C>T] [NP_000144.2:p.T529M]	C-T		ACG-ATG	Thr-Met	529	chr14:88411981 (-)	ATATTGAAGACCCTGGCGAGCATCACTTCA[C/T]GCTACGCCAAGTTCTCAACCAGAGACCCAT	chr14:87945637 (-)	0.83;VERY HIGH RISK	0.04;DAMAGING	Wenger (1997) HUM MUT 10, 268
Krabbe disease	GALC	2581	Missense	DM	CM004412	rs766762599		[NM_000153.3:c.1898C>T] [NP_000144.2:p.T633M]	C-T		ACG-ATG	Thr-Met	633	chr14:88406262 (-)	AAGTTACAGCAAAAAAATGGTATACACTCA[C/T]GTTAACTATTAAGgtaagtattgctgattg	chr14:87939918 (-)	0.78;HIGH RISK	0.02;DAMAGING	Selleri (2000) J NEUROL 415, 875
Krabbe disease	GALC	2581	Missense	R	CM178405			[NM_000153.3:c.1585A>C] [NP_000144.2:p.T529P]	A-C		ACG-CCG	Thr-Pro	529	chr14:88411982 (-)	AATATTGAAGACCCTGGCGAGCATCACTTC[A/C]CGCTACGCCAAGTTCTCAACCAGAGACCCA	chr14:87945638 (-)			Dai (2017) BRAIN DEV epub, S0387-7604(17)30145-6
Krabbe disease	GALC	2581	Missense	DM	CM970563	rs34134328		[NM_000153.3:c.1403C>G] [NP_000144.2:p.T468S]	C-G		ACT-AGT	Thr-Ser	468	chr14:88414158 (-)	TGCATGAAGATGAGCTGTTCACACTCACCA[C/G]TCTCACCACTGGTCGCAAAGGCAGCTACCC	chr14:87947814 (-)	0.88;VERY HIGH RISK	0.06;TOLERATED	Wenger (1997) HUM MUT 10, 268
Krabbe disease	GALC	2581	Missense	DM	CM990617			[NM_000153.3:c.833C>T] [NP_000144.2:p.T278I]	C-T		ACT-ATT	Thr-Ile	278	chr14:88434754 (-)	AGAAGCTTTGGTCTTCTGAAGACTTTAGCA[C/T]TTTAAATAGTGACATGGGTGCAGGCTGCTG	chr14:87968410 (-)	0.96;VERY HIGH RISK	0.38;TOLERATED	Fu (1999) JIMD 22, 155
Krabbe disease	GALC	2581	Missense	DM	CM162993			[NM_000153.3:c.1403C>T] [NP_000144.2:p.T468I]	C-T		ACT-ATT	Thr-Ile	468	chr14:88414158 (-)	TGCATGAAGATGAGCTGTTCACACTCACCA[C/T]TCTCACCACTGGTCGCAAAGGCAGCTACCC	chr14:87947814 (-)			Orsini (2016) GENET MED 18, 239
Krabbe disease	GALC	2581	Missense	DM	CM990623			[NM_000153.3:c.2002A>C] [NP_000144.2:p.T668P]	A-C		ACT-CCT	Thr-Pro	668	chr14:88401132 (-)	TTTCCAAAGAATGGCTGGGCTGCAATTGGA[A/C]CTCACTCCTTTGAATTTGCACAGTTTGACA	chr14:87934788 (-)	0.89;VERY HIGH RISK	0.0;DAMAGING	Fu (1999) JIMD 22, 155
Krabbe disease	GALC	2581	Missense	DM	CM960678	rs147313927		[NM_000153.3:c.334A>G] [NP_000144.2:p.T112A]	A-G		ACT-GCT	Thr-Ala	112	chr14:88452941 (-)	tccgtttttgctctcctctattcagACGGC[A/G]CTGAGCCCTCCCACATGCATTATGCACTAG	chr14:87986597 (-)	0.84;VERY HIGH RISK	0.13;TOLERATED	Luzi (1996) ANN NEUROL 40, 116
Krabbe disease	GALC	2581	Missense	DM	CM162976			[NM_000153.3:c.832A>G] [NP_000144.2:p.T278A]	A-G		ACT-GCT	Thr-Ala	278	chr14:88434755 (-)	AAGAAGCTTTGGTCTTCTGAAGACTTTAGC[A/G]CTTTAAATAGTGACATGGGTGCAGGCTGCT	chr14:87968411 (-)			Orsini (2016) GENET MED 18, 239
Krabbe disease	GALC	2581	Nonsense	DM	CM127696	rs202131052		[NM_000153.3:c.628A>T] [NP_000144.2:p.R210*]	A-T		AGA-TGA	Arg-Term	210	chr14:88442826 (-)	atgttctgtttcttactccaaaagATATTA[A/T]GAAAAATGCTGAATTATCAAGGTCTCCAGC	chr14:87976482 (-)			Duffner (2012) PED NEUROL 46, 298
Krabbe disease	GALC	2581	Missense	DM	CM162852			[NM_000153.3:c.1107C>G] [NP_000144.2:p.S369R]	C-G		AGC-AGG	Ser-Arg	369	chr14:88429782 (-)	GACAGTTGGCCATTTAGAGAAAGGAGGAAG[C/G]TACGTAGCTCTGACTGATGGCTTAGGGAAC	chr14:87963438 (-)			Orsini (2016) GENET MED 18, 239
Krabbe disease	GALC	2581	Missense	DM	CM960682	rs886039569		[NM_000153.3:c.749T>C] [NP_000144.2:p.I250T]	T-C		ATA-ACA	Ile-Thr	250	chr14:88442705 (-)	ATGCCGAACTCTTCAAGGTGGTTGATGTTA[T/C]AGGgtaaggcatgttttacttggaaaacta	chr14:87976361 (-)	0.89;VERY HIGH RISK	0.11;TOLERATED	De Gasperi (1996) AJHG 59, 1233
Krabbe disease, late-onset	GALC	2581	Missense	DFP	CM140252	rs398607		[NM_000153.3:c.1685T>C] [NP_000144.2:p.I562T]	T-C		ATA-ACA	Ile-Thr	562	chr14:88407888 (-)	ccgttttattttgcagGACCAATCTGACTA[T/C]AAAGTGTGATGTATACATAGAGACCCCTGA	chr14:87941544 (-)			Hossain (2014) GENE 534, 144
Krabbe disease	GALC	2581	Missense	DM	CM970555			[NM_000153.3:c.246A>G] [NP_000144.2:p.I82M]	A-G		ATA-ATG	Ile-Met	82	chr14:88454817 (-)	AAATTACCCAGAGCCCTATCGTTCTCAGAT[A/G]TTGGATTATCTCTTTAAGgtaatgaaaaca	chr14:87988473 (-)	0.55;MEDIUM RISK	0.1;TOLERATED	Furuya (1997) HUM GENET 100, 450
Krabbe disease, association with	GALC	2581	Missense	DFP	CM973399	rs74887188		[NM_000153.3:c.913A>G] [NP_000144.2:p.I305V]	A-G		ATC-GTC	Ile-Val	305	chr14:88431969 (-)	tgtttcttttttatcaaatcttttagCACA[A/G]TCGCATGGAATTTAGTGGCTAGTTACTATG	chr14:87965625 (-)	0.7;HIGH RISK	0.15;TOLERATED	Furuya (1997) HUM GENET 100, 450
Krabbe disease	GALC	2581	Missense	DM	CM163008	rs376662045		[NM_000153.3:c.49A>G] [NP_000144.2:p.M17V]	A-G		ATG-GTG	Met-Val	17	chr14:88459460 (-)	TCGGCTTCCTGGCAACGCCGAGCGAAAGCT[A/G]TGACTGCGGCCGCGGGTTCGGCGGGCCGCG	chr14:87993116 (-)			Orsini (2016) GENET MED 18, 239
Krabbe disease	GALC	2581	Missense	DM	CM134824	rs145580093		[NM_000153.3:c.349A>G] [NP_000144.2:p.M117V]	A-G		ATG-GTG	Met-Val	117	chr14:88452926 (-)	ctctattcagACGGCACTGAGCCCTCCCAC[A/G]TGCATTATGCACTAGATGAGAATTATTTCC	chr14:87986582 (-)			Sharp (2013) JIMD REP 10, 57
Krabbe disease	GALC	2581	Missense	DM	CM162851	rs772190761		[NM_000153.3:c.973A>G] [NP_000144.2:p.M325V]	A-G		ATG-GTG	Met-Val	325	chr14:88431909 (-)	GAACAGTTGCCTTATGGGAGATGCGGGTTG[A/G]TGACGGCCCAGGAGCCATGGAGTGGGCACT	chr14:87965565 (-)			Orsini (2016) GENET MED 18, 239
Krabbe disease	GALC	2581	Missense	DM	CM960679			[NM_000153.3:c.349A>T] [NP_000144.2:p.M117L]	A-T		ATG-TTG	Met-Leu	117	chr14:88452926 (-)	ctctattcagACGGCACTGAGCCCTCCCAC[A/T]TGCATTATGCACTAGATGAGAATTATTTCC	chr14:87986582 (-)	0.54;MEDIUM RISK	0.17;TOLERATED	De Gasperi (1996) AJHG 59, 1233
Krabbe disease	GALC	2581	Missense	DM	CM1615713	rs1334820477		[NM_000153.3:c.872T>A] [NP_000144.2:p.I291N]	T-A		ATT-AAT	Ile-Asn	291	chr14:88434715 (-)	GTGACATGGGTGCAGGCTGCTGGGGTCGCA[T/A]TTTAAATCAGAATTATATCAATGGCTATAT	chr14:87968371 (-)			Saavedra-Matiz (2016) JNR 94, 1076
Krabbe disease	GALC	2581	Missense	DM	HM080024			[NM_000153.3:c.578T>C] [NP_000144.2:p.I193T]	T-C		ATT-ACT	Ile-Thr	193	chr14:88450742 (-)	AGCGTTACCATGATTTGGACATTGATTATA[T/C]TGGAgttagtaatatatttaaaatatgatt	chr14:87984398 (-)	0.87;VERY HIGH RISK	0.01;DAMAGING	Zakharova (2008) HUM GENET 124, 299
Krabbe disease	GALC	2581	Missense	DM	CM108571	rs1376496659		[NM_000153.3:c.1151T>C] [NP_000144.2:p.I384T]	T-C		ATT-ACT	Ile-Thr	384	chr14:88429738 (-)	CTGATGGCTTAGGGAACCTCACCATCATCA[T/C]TGAAACCATGgtaaacttttgttgttgcta	chr14:87963394 (-)		0.11;TOLERATED	Tappino (2010) HUM MUT 31, E1894
Krabbe disease	GALC	2581	Missense	DM	CM960686	rs387906953		[NM_000153.3:c.1796T>G] [NP_000144.2:p.I599S]	T-G		ATT-AGT	Ile-Ser	599	chr14:88407777 (-)	TTAGAAGTGCCAGAGGAATTTTCTTCTGGA[T/G]TTTTGCAAATGGATCTTACAGGGTTACAGG	chr14:87941433 (-)	0.82;VERY HIGH RISK	0.01;DAMAGING	Rafi (1996) HUM GENET 97, 304
Krabbe disease	GALC	2581	Missense	DM	CM162968			[NM_000153.3:c.583A>G] [NP_000144.2:p.I195V]	A-G		ATT-GTT	Ile-Val	195	chr14:88448587 (-)	ttcagacttttttgactttttgttttgcag[A/G]TTTGGAATGAGAGGTCATATAATGCCAATT	chr14:87982243 (-)			Orsini (2016) GENET MED 18, 239
Krabbe disease	GALC	2581	Missense	DM	CM162995			[NM_000153.3:c.1528C>A] [NP_000144.2:p.Q510K]	C-A		CAA-AAA	Gln-Lys	510	chr14:88412039 (-)	TTTTTTAGTGAAGCTCCAAACTTTGCTGAT[C/A]AAACTGGTGTATTTGAATATTTTACAAATA	chr14:87945695 (-)			Orsini (2016) GENET MED 18, 239
Krabbe disease	GALC	2581	Nonsense	DM?	CM1511746			[NM_000153.3:c.1054C>T] [NP_000144.2:p.Q352*]	C-T		CAA-TAA	Gln-Term	352	chr14:88429835 (-)	ttttctatagCTCATACCACTCAGTTTACT[C/T]AACCTGGCTGGTATTACCTGAAGACAGTTG	chr14:87963491 (-)			Verma (2015) PREN DIAG 35, 1137
Krabbe disease	GALC	2581	Nonsense	DM	CM073077	rs1337518083		[NM_000153.3:c.982C>T] [NP_000144.2:p.Q328*]	C-T		CAG-TAG	Gln-Term	328	chr14:88431900 (-)	CCTTATGGGAGATGCGGGTTGATGACGGCC[C/T]AGGAGCCATGGAGTGGGCACTACGTGGTAG	chr14:87965556 (-)			Lissens (2007) HUM MUT 28, 742
Krabbe disease	GALC	2581	Missense	DM	CM181841	rs781003161		[NM_000153.3:c.757C>T] [NP_000144.2:p.H253Y]	C-T		CAT-TAT	His-Tyr	253	chr14:88434830 (-)	ttgacttccaccctttttttttctagGGCT[C/T]ATTATCCTGGAACCCATTCAGCAAAAGATG	chr14:87968486 (-)			Zhao (2018) CLIN GENET 93, 248
Krabbe disease	GALC	2581	Missense	DM	CM162840	rs201422931		[NM_000153.3:c.266C>T] [NP_000144.2:p.P89L]	C-T		CCG-CTG	Pro-Leu	89	chr14:88454550 (-)	tatgttaatactgttacttcttttcacagC[C/T]GAATTTTGGTGCCTCTTTGCATATTTTAAA	chr14:87988206 (-)			Orsini (2016) GENET MED 18, 239
Krabbe disease	GALC	2581	Missense	R	CM178406	rs758557526		[NM_000153.3:c.461C>A] [NP_000144.2:p.P154H]	C-A		CCT-CAT	Pro-His	154	chr14:88450859 (-)	ttctctctgcagGGTTGCCATGGTCATTCC[C/A]TGGATGGCTGGGAAAAGGTTTCGACTGGCC	chr14:87984515 (-)			Dai (2017) BRAIN DEV epub, S0387-7604(17)30145-6
Krabbe disease	GALC	2581	Missense	DM	CM162973			[NM_000153.3:c.764C>A] [NP_000144.2:p.P255H]	C-A		CCT-CAT	Pro-His	255	chr14:88434823 (-)	ccaccctttttttttctagGGCTCATTATC[C/A]TGGAACCCATTCAGCAAAAGATGCAAAGTT	chr14:87968479 (-)			Orsini (2016) GENET MED 18, 239
Krabbe disease	GALC	2581	Missense	DM	CM138727			[NM_000153.3:c.461C>G] [NP_000144.2:p.P154R]	C-G		CCT-CGT	Pro-Arg	154	chr14:88450859 (-)	ttctctctgcagGGTTGCCATGGTCATTCC[C/G]TGGATGGCTGGGAAAAGGTTTCGACTGGCC	chr14:87984515 (-)			Debs (2013) JIMD 36, 859
Krabbe disease	GALC	2581	Missense	DM	CM108562	rs387906954		[NM_000153.3:c.953C>G] [NP_000144.2:p.P318R]	C-G		CCT-CGT	Pro-Arg	318	chr14:88431929 (-)	ATTTAGTGGCTAGTTACTATGAACAGTTGC[C/G]TTATGGGAGATGCGGGTTGATGACGGCCCA	chr14:87965585 (-)		0.11;TOLERATED	Tappino (2010) HUM MUT 31, E1894
Krabbe disease	GALC	2581	Missense	DM	CM181845			[NM_000153.3:c.953C>T] [NP_000144.2:p.P318L]	C-T		CCT-CTT	Pro-Leu	318	chr14:88431929 (-)	ATTTAGTGGCTAGTTACTATGAACAGTTGC[C/T]TTATGGGAGATGCGGGTTGATGACGGCCCA	chr14:87965585 (-)			Zhao (2018) CLIN GENET 93, 248
Krabbe disease	GALC	2581	Missense	DM	CM970562			[NM_000153.3:c.1199C>T] [NP_000144.2:p.P400L]	C-T		CCT-CTT	Pro-Leu	400	chr14:88417055 (-)	AACATTCTAAGTGCATACGGCCATTTCTTC[C/T]TTATTTCAATGTGTCACAACAATTTGCCAC	chr14:87950711 (-)	0.87;VERY HIGH RISK	0.39;TOLERATED	Wenger (1997) HUM MUT 10, 268
Krabbe disease	GALC	2581	Missense	DM	CM950519	rs1057516642		[NM_000153.3:c.952C>G] [NP_000144.2:p.P318A]	C-G		CCT-GCT	Pro-Ala	318	chr14:88431930 (-)	AATTTAGTGGCTAGTTACTATGAACAGTTG[C/G]CTTATGGGAGATGCGGGTTGATGACGGCCC	chr14:87965586 (-)	0.87;VERY HIGH RISK	0.2;TOLERATED	Tatsumi (1995) HMG 4, 1865
Krabbe disease	GALC	2581	Missense	DM	CM162839	rs371523347		[NM_000153.3:c.206G>A] [NP_000144.2:p.R69Q]	G-A		CGA-CAA	Arg-Gln	69	chr14:88454857 (-)	ttgaaaacttttttttttagGCAACCTCCC[G/A]ACTTCTAGTAAATTACCCAGAGCCCTATCG	chr14:87988513 (-)			Orsini (2016) GENET MED 18, 239
Krabbe disease	GALC	2581	Nonsense	DM	CM108555	rs771111145		[NM_000153.3:c.205C>T] [NP_000144.2:p.R69*]	C-T		CGA-TGA	Arg-Term	69	chr14:88454858 (-)	tttgaaaacttttttttttagGCAACCTCC[C/T]GACTTCTAGTAAATTACCCAGAGCCCTATC	chr14:87988514 (-)			Tappino (2010) HUM MUT 31, E1894
Krabbe disease	GALC	2581	Nonsense	DM	CM108561	rs200532368		[NM_000153.3:c.379C>T] [NP_000144.2:p.R127*]	C-T		CGA-TGA	Arg-Term	127	chr14:88452896 (-)	ATGCATTATGCACTAGATGAGAATTATTTC[C/T]GAGGATACGAGTGGTGGTTGATGAAAGAAG	chr14:87986552 (-)			Tappino (2010) HUM MUT 31, E1894
Krabbe disease	GALC	2581	Nonsense	DM	CM062751	rs766310671		[NM_000153.3:c.658C>T] [NP_000144.2:p.R220*]	C-T		CGA-TGA	Arg-Term	220	chr14:88442796 (-)	AGAAAAATGCTGAATTATCAAGGTCTCCAG[C/T]GAGTGAAAATCATAGCAAGTGATAATCTCT	chr14:87976452 (-)			Xu (2006) JHG 51, 548
Krabbe disease	GALC	2581	Missense	DM	CM990620	rs200378205		[NM_000153.3:c.1592G>A] [NP_000144.2:p.R531H]	G-A		CGC-CAC	Arg-His	531	chr14:88411975 (-)	AAGACCCTGGCGAGCATCACTTCACGCTAC[G/A]CCAAGTTCTCAACCAGAGACCCATTACATG	chr14:87945631 (-)	0.95;VERY HIGH RISK	0.0;DAMAGING	Fu (1999) JIMD 22, 155
Krabbe disease	GALC	2581	Missense	DM	CM1110643	rs780750448		[NM_000153.3:c.868C>T] [NP_000144.2:p.R290C]	C-T		CGC-TGC	Arg-Cys	290	chr14:88434719 (-)	AATAGTGACATGGGTGCAGGCTGCTGGGGT[C/T]GCATTTTAAATCAGAATTATATCAATGGCT	chr14:87968375 (-)		0.0;DAMAGING	Puckett (2012) MGM 105, 126
Krabbe disease	GALC	2581	Missense	DM	CM970566	rs749893889		[NM_000153.3:c.1591C>T] [NP_000144.2:p.R531C]	C-T		CGC-TGC	Arg-Cys	531	chr14:88411976 (-)	GAAGACCCTGGCGAGCATCACTTCACGCTA[C/T]GCCAAGTTCTCAACCAGAGACCCATTACAT	chr14:87945632 (-)	0.95;VERY HIGH RISK	0.0;DAMAGING	Wenger (1997) HUM MUT 10, 268
Globoid cell leukodystrophy	GALC	2581	Missense	DM	CM1614847	rs887930208		[NM_000153.3:c.1187G>A] [NP_000144.2:p.R396Q]	G-A		CGG-CAG	Arg-Gln	396	chr14:88417067 (-)	ttcagAGTCATAAACATTCTAAGTGCATAC[G/A]GCCATTTCTTCCTTATTTCAATGTGTCACA	chr14:87950723 (-)			Wang (2016) SCI REP 6, 35936
Krabbe disease	GALC	2581	Missense	DM	CM004410			[NM_000153.3:c.1187G>T] [NP_000144.2:p.R396L]	G-T		CGG-CTG	Arg-Leu	396	chr14:88417067 (-)	ttcagAGTCATAAACATTCTAAGTGCATAC[G/T]GCCATTTCTTCCTTATTTCAATGTGTCACA	chr14:87950723 (-)	0.96;VERY HIGH RISK	0.05;DAMAGING	Selleri (2000) J NEUROL 415, 875
Krabbe disease	GALC	2581	Missense	DM	CM970561	rs770485731		[NM_000153.3:c.1186C>T] [NP_000144.2:p.R396W]	C-T		CGG-TGG	Arg-Trp	396	chr14:88417068 (-)	tttcagAGTCATAAACATTCTAAGTGCATA[C/T]GGCCATTTCTTCCTTATTTCAATGTGTCAC	chr14:87950724 (-)	0.97;VERY HIGH RISK	0.01;DAMAGING	Wenger (1997) HUM MUT 10, 268
Krabbe disease	GALC	2581	Missense	DM	CM960676	rs370117160		[NM_000153.3:c.236G>A] [NP_000144.2:p.R79H]	G-A		CGT-CAT	Arg-His	79	chr14:88454827 (-)	GACTTCTAGTAAATTACCCAGAGCCCTATC[G/A]TTCTCAGATATTGGATTATCTCTTTAAGgt	chr14:87988483 (-)	0.95;VERY HIGH RISK	0.01;DAMAGING	De Gasperi (1996) AJHG 59, 1233
Krabbe disease	GALC	2581	Missense	DM	CM162838	rs73312829		[NM_000153.3:c.235C>T] [NP_000144.2:p.R79C]	C-T		CGT-TGT	Arg-Cys	79	chr14:88454828 (-)	CGACTTCTAGTAAATTACCCAGAGCCCTAT[C/T]GTTCTCAGATATTGGATTATCTCTTTAAGg	chr14:87988484 (-)			Orsini (2016) GENET MED 18, 239
Krabbe disease	GALC	2581	Missense	DP	CM950518	rs1805078		[NM_000153.3:c.550C>T] [NP_000144.2:p.R184C]	C-T		CGT-TGT	Arg-Cys	184	chr14:88450770 (-)	TATGTCGTGACCTGGATTGTGGGCGCCAAG[C/T]GTTACCATGATTTGGACATTGATTATATTG	chr14:87984426 (-)		0.03;DAMAGING	Rafi (1995) HMG 4, 1285
Krabbe disease	GALC	2581	Missense	DM	CM181840			[NM_000153.3:c.1589T>C] [NP_000144.2:p.L530P]	T-C		CTA-CCA	Leu-Pro	530	chr14:88411978 (-)	TTGAAGACCCTGGCGAGCATCACTTCACGC[T/C]ACGCCAAGTTCTCAACCAGAGACCCATTAC	chr14:87945634 (-)			Zhao (2018) CLIN GENET 93, 248
Krabbe disease	GALC	2581	Missense	DM	CM140250			[NM_000153.3:c.257T>C] [NP_000144.2:p.L86P]	T-C		CTC-CCC	Leu-Pro	86	chr14:88454806 (-)	AGCCCTATCGTTCTCAGATATTGGATTATC[T/C]CTTTAAGgtaatgaaaacataattatttca	chr14:87988462 (-)			Hossain (2014) GENE 534, 144
Krabbe disease	GALC	2581	Missense	DM	CM163001	rs1418694289		[NM_000153.3:c.1895T>C] [NP_000144.2:p.L632P]	T-C		CTC-CCC	Leu-Pro	632	chr14:88406265 (-)	TTGAAGTTACAGCAAAAAAATGGTATACAC[T/C]CACGTTAACTATTAAGgtaagtattgctga	chr14:87939921 (-)			Orsini (2016) GENET MED 18, 239
Krabbe disease	GALC	2581	Missense	DM	CM062750			[NM_000153.3:c.1139T>G] [NP_000144.2:p.L380R]	T-G		CTC-CGC	Leu-Arg	380	chr14:88429750 (-)	ACGTAGCTCTGACTGATGGCTTAGGGAACC[T/G]CACCATCATCATTGAAACCATGgtaaactt	chr14:87963406 (-)	0.93;VERY HIGH RISK	0.33;TOLERATED	Xu (2006) JHG 51, 548
Krabbe disease	GALC	2581	Missense	DM	CM1615717	rs1249991480		[NM_000153.3:c.1949T>C] [NP_000144.2:p.L650P]	T-C		CTG-CCG	Leu-Pro	650	chr14:88401185 (-)	TCACCTCTGGCATGCTGAATGACAAGTCTC[T/C]GTGGACAGACATCCCTGTGAATTTTCCAAA	chr14:87934841 (-)			Saavedra-Matiz (2016) JNR 94, 1076
Krabbe disease	GALC	2581	Missense	DM	CM970570	rs780593419		[NM_000153.3:c.1934T>G] [NP_000144.2:p.L645R]	T-G		CTG-CGG	Leu-Arg	645	chr14:88401200 (-)	tactctagGGTCATTTCACCTCTGGCATGC[T/G]GAATGACAAGTCTCTGTGGACAGACATCCC	chr14:87934856 (-)	0.89;VERY HIGH RISK	0.0;DAMAGING	Wenger (1997) HUM MUT 10, 268
Krabbe disease	GALC	2581	Missense	DM	CM073081			[NM_000153.3:c.716T>C] [NP_000144.2:p.L239P]	T-C		CTT-CCT	Leu-Pro	239	chr14:88442738 (-)	TCTGGGAGTCCATCTCTGCATCCATGCTCC[T/C]TGATGCCGAACTCTTCAAGGTGGTTGATGT	chr14:87976394 (-)	0.66;HIGH RISK	0.3;TOLERATED	Lissens (2007) HUM MUT 28, 742
Krabbe disease	GALC	2581	Missense	DM	CM1616036	rs794727116		[NM_000153.3:c.1543G>A] [NP_000144.2:p.E515K]	G-A		GAA-AAA	Glu-Lys	515	chr14:88412024 (-)	CCAAACTTTGCTGATCAAACTGGTGTATTT[G/A]AATATTTTACAAATATTGAAGACCCTGGCG	chr14:87945680 (-)			Saavedra-Matiz (2016) JNR 94, 1076
Krabbe disease	GALC	2581	Missense	DM	CM1615709			[NM_000153.3:c.820G>C] [NP_000144.2:p.E274Q]	G-C		GAA-CAA	Glu-Gln	274	chr14:88434767 (-)	AAGTTGACTGGGAAGAAGCTTTGGTCTTCT[G/C]AAGACTTTAGCACTTTAAATAGTGACATGG	chr14:87968423 (-)			Saavedra-Matiz (2016) JNR 94, 1076
Krabbe disease	GALC	2581	Missense	DM	CM162856			[NM_000153.3:c.408A>C] [NP_000144.2:p.E136D]	A-C		GAA-GAC	Glu-Asp	136	chr14:88452867 (-)	CCGAGGATACGAGTGGTGGTTGATGAAAGA[A/C]GCTAAGAAGAGGAATCCCAATATTACACTC	chr14:87986523 (-)			Orsini (2016) GENET MED 18, 239
Krabbe disease	GALC	2581	Nonsense	DM	CM940803	rs121908010		[NM_000153.3:c.1153G>T] [NP_000144.2:p.E385*]	G-T		GAA-TAA	Glu-Term	385	chr14:88429736 (-)	GATGGCTTAGGGAACCTCACCATCATCATT[G/T]AAACCATGgtaaacttttgttgttgctatt	chr14:87963392 (-)			Sakai (1994) BBRC 198, 485
Krabbe disease	GALC	2581	Missense	DM	CM116593			[NM_000153.3:c.823G>C] [NP_000144.2:p.D275H]	G-C		GAC-CAC	Asp-His	275	chr14:88434764 (-)	TTGACTGGGAAGAAGCTTTGGTCTTCTGAA[G/C]ACTTTAGCACTTTAAATAGTGACATGGGTG	chr14:87968420 (-)		0.01;DAMAGING	Duffner (2011) PED NEUROL 45, 141
Krabbe disease	GALC	2581	Missense	DM	CM162975			[NM_000153.3:c.824A>G] [NP_000144.2:p.D275G]	A-G		GAC-GGC	Asp-Gly	275	chr14:88434763 (-)	TGACTGGGAAGAAGCTTTGGTCTTCTGAAG[A/G]CTTTAGCACTTTAAATAGTGACATGGGTGC	chr14:87968419 (-)			Orsini (2016) GENET MED 18, 239
Krabbe disease	GALC	2581	Missense	DM	CM1314753	rs751975987		[NM_000153.3:c.136G>T] [NP_000144.2:p.D46Y]	G-T		GAC-TAC	Asp-Tyr	46	chr14:88459373 (-)	CTGCTGGCGCCCGGCGGCGCGTACGTGCTC[G/T]ACGACTCCGACGGGCTGGGCCGGGAGTTCG	chr14:87993029 (-)			Da (2013) ZYXYCXZZ 30, 585
Krabbe disease	GALC	2581	Missense	DM	CM162842	rs778447883		[NM_000153.3:c.226G>A] [NP_000144.2:p.E76K]	G-A		GAG-AAG	Glu-Lys	76	chr14:88454837 (-)	GCAACCTCCCGACTTCTAGTAAATTACCCA[G/A]AGCCCTATCGTTCTCAGATATTGGATTATC	chr14:87988493 (-)			Orsini (2016) GENET MED 18, 239
Krabbe disease	GALC	2581	Missense	DM	CM073078	rs374635469		[NM_000153.3:c.388G>A] [NP_000144.2:p.E130K]	G-A		GAG-AAG	Glu-Lys	130	chr14:88452887 (-)	GCACTAGATGAGAATTATTTCCGAGGATAC[G/A]AGTGGTGGTTGATGAAAGAAGCTAAGAAGA	chr14:87986543 (-)	0.95;VERY HIGH RISK	0.27;TOLERATED	Lissens (2007) HUM MUT 28, 742
Krabbe disease, late-onset	GALC	2581	Missense	DM	CM162244	rs909979938		[NM_000153.3:c.592G>A] [NP_000144.2:p.E198K]	G-A		GAG-AAG	Glu-Lys	198	chr14:88448578 (-)	ttttgactttttgttttgcagATTTGGAAT[G/A]AGAGGTCATATAATGCCAATTATATTAAGg	chr14:87982234 (-)			Shao (2016) NEUROGENET 17, 137
Krabbe disease	GALC	2581	Missense	DM	CM960681	rs542231350		[NM_000153.3:c.691G>A] [NP_000144.2:p.E231K]	G-A		GAG-AAG	Glu-Lys	231	chr14:88442763 (-)	GTGAAAATCATAGCAAGTGATAATCTCTGG[G/A]AGTCCATCTCTGCATCCATGCTCCTTGATG	chr14:87976419 (-)	0.66;HIGH RISK	0.8;TOLERATED	De Gasperi (1996) AJHG 59, 1233
Krabbe disease	GALC	2581	Missense	DM	CM960685	rs387906952		[NM_000153.3:c.1630G>A] [NP_000144.2:p.D544N]	G-A		GAT-AAT	Asp-Asn	544	chr14:88411937 (-)	CTCAACCAGAGACCCATTACATGGGCTGCC[G/A]ATGCATCCAACACAATCAGTATTATAGGAG	chr14:87945593 (-)	0.92;VERY HIGH RISK	0.06;TOLERATED	Rafi (1996) HUM GENET 97, 304
Krabbe disease	GALC	2581	Missense	DM	CM1615715			[NM_000153.3:c.1382A>C] [NP_000144.2:p.D461A]	A-C		GAT-GCT	Asp-Ala	461	chr14:88414179 (-)	ATGGCAGTTTCACACTGAGCCTGCATGAAG[A/C]TGAGCTGTTCACACTCACCACTCTCACCAC	chr14:87947835 (-)			Saavedra-Matiz (2016) JNR 94, 1076
Krabbe disease	GALC	2581	Missense	DM	CM1515305	rs754732860		[NM_000153.3:c.1829A>C] [NP_000144.2:p.D610A]	A-C		GAT-GCT	Asp-Ala	610	chr14:88407744 (-)	TTGCAAATGGATCTTACAGGGTTACAGGTG[A/C]TTTAGgtaactgactttttttttttttaat	chr14:87941400 (-)			Dimitriou (2015) JIMD REP 25, 57
Krabbe disease	GALC	2581	Missense	DM	CM162959			[NM_000153.3:c.251A>G] [NP_000144.2:p.D84G]	A-G		GAT-GGT	Asp-Gly	84	chr14:88454812 (-)	ACCCAGAGCCCTATCGTTCTCAGATATTGG[A/G]TTATCTCTTTAAGgtaatgaaaacataatt	chr14:87988468 (-)			Orsini (2016) GENET MED 18, 239
Krabbe disease	GALC	2581	Missense	DM	CM960680	rs997021099		[NM_000153.3:c.560A>T] [NP_000144.2:p.D187V]	A-T		GAT-GTT	Asp-Val	187	chr14:88450760 (-)	CCTGGATTGTGGGCGCCAAGCGTTACCATG[A/T]TTTGGACATTGATTATATTGGAgttagtaa	chr14:87984416 (-)	0.83;VERY HIGH RISK	0.0;DAMAGING	Luzi (1996) ANN NEUROL 40, 116
Epilepsy, syndromic	GALC	2581	Missense	DM	CM185914	rs1057518843		[NM_000153.3:c.196G>A] [NP_000144.2:p.A66T]	G-A		GCA-ACA	Ala-Thr	66	chr14:88454867 (-)	attcatacttttgaaaacttttttttttag[G/A]CAACCTCCCGACTTCTAGTAAATTACCCAG	chr14:87988523 (-)			Tumienė (2018) CLIN GENET 93, 1057
Krabbe disease	GALC	2581	Missense	DM	CM162847	rs1436074042		[NM_000153.3:c.673G>A] [NP_000144.2:p.A225T]	G-A		GCA-ACA	Ala-Thr	225	chr14:88442781 (-)	TATCAAGGTCTCCAGCGAGTGAAAATCATA[G/A]CAAGTGATAATCTCTGGGAGTCCATCTCTG	chr14:87976437 (-)			Orsini (2016) GENET MED 18, 239
Krabbe disease	GALC	2581	Missense	DM	CM970557	rs1308816724		[NM_000153.3:c.787G>A] [NP_000144.2:p.A263T]	G-A		GCA-ACA	Ala-Thr	263	chr14:88434800 (-)	CATTATCCTGGAACCCATTCAGCAAAAGAT[G/A]CAAAGTTGACTGGGAAGAAGCTTTGGTCTT	chr14:87968456 (-)	0.79;HIGH RISK	0.19;TOLERATED	Wenger (1997) HUM MUT 10, 268
Krabbe disease	GALC	2581	Missense	DM	CM162981	rs1349064845		[NM_000153.3:c.916G>A] [NP_000144.2:p.A306T]	G-A		GCA-ACA	Ala-Thr	306	chr14:88431966 (-)	ttcttttttatcaaatcttttagCACAATC[G/A]CATGGAATTTAGTGGCTAGTTACTATGAAC	chr14:87965622 (-)			Orsini (2016) GENET MED 18, 239
Krabbe disease	GALC	2581	Missense	DM	CM163002	rs762593303		[NM_000153.3:c.1993G>A] [NP_000144.2:p.A665T]	G-A		GCA-ACA	Ala-Thr	665	chr14:88401141 (-)	CCTGTGAATTTTCCAAAGAATGGCTGGGCT[G/A]CAATTGGAACTCACTCCTTTGAATTTGCAC	chr14:87934797 (-)			Orsini (2016) GENET MED 18, 239
Krabbe disease	GALC	2581	Missense	DM	CM162972	rs373077659		[NM_000153.3:c.674C>A] [NP_000144.2:p.A225E]	C-A		GCA-GAA	Ala-Glu	225	chr14:88442780 (-)	ATCAAGGTCTCCAGCGAGTGAAAATCATAG[C/A]AAGTGATAATCTCTGGGAGTCCATCTCTGC	chr14:87976436 (-)			Orsini (2016) GENET MED 18, 239
Krabbe disease	GALC	2581	Missense	DM	CM004411	rs1423625765		[NM_000153.3:c.1736C>A] [NP_000144.2:p.A579E]	C-A		GCA-GAA	Ala-Glu	579	chr14:88407837 (-)	AGACCCCTGACACAGGAGGTGTGTTCATTG[C/A]AGGAAGAGTAAATAAAGGTGGTATTTTGAT	chr14:87941493 (-)	0.95;VERY HIGH RISK	0.01;DAMAGING	Selleri (2000) J NEUROL 415, 875
Krabbe disease	GALC	2581	Missense	R	CM950521	rs421262		[NM_000153.3:c.1921G>A] [NP_000144.2:p.A641T]	G-A		GCC-ACC	Ala-Thr	641	chr14:88401213 (-)	atgtgtttctttctactctagGGTCATTTC[G/A]CCTCTGGCATGCTGAATGACAAGTCTCTGT	chr14:87934869 (-)			Kolodny (1995) AJHG 57, A217
Krabbe disease, late-onset	GALC	2581	Missense	DM	CM173558			[NM_000153.3:c.1627G>C] [NP_000144.2:p.A543P]	G-C		GCC-CCC	Ala-Pro	543	chr14:88411940 (-)	GTTCTCAACCAGAGACCCATTACATGGGCT[G/C]CCGATGCATCCAACACAATCAGTATTATAG	chr14:87945596 (-)			Krägeloh-Mann (2017) EJPN 21, 522
Krabbe disease	GALC	2581	Missense	DM	CM970568			[NM_000153.3:c.1774G>T] [NP_000144.2:p.A592S]	G-T		GCC-TCC	Ala-Ser	592	chr14:88407799 (-)	GTAAATAAAGGTGGTATTTTGATTAGAAGT[G/T]CCAGAGGAATTTTCTTCTGGATTTTTGCAA	chr14:87941455 (-)	0.89;VERY HIGH RISK	0.32;TOLERATED	Wenger (1997) HUM MUT 10, 268
Krabbe disease	GALC	2581	Missense	DM	CM073079			[NM_000153.3:c.178G>A] [NP_000144.2:p.A60T]	G-A		GCG-ACG	Ala-Thr	60	chr14:88459331 (-)	GGGCTGGGCCGGGAGTTCGACGGCATCGGC[G/A]CGGTCAGCGGCGGCGGGgtgagcggcaagc	chr14:87992987 (-)	0.92;VERY HIGH RISK	0.02;DAMAGING	Lissens (2007) HUM MUT 28, 742
Krabbe disease	GALC	2581	Missense	DM	CM162945	rs759110815		[NM_000153.3:c.179C>T] [NP_000144.2:p.A60V]	C-T		GCG-GTG	Ala-Val	60	chr14:88459330 (-)	GGCTGGGCCGGGAGTTCGACGGCATCGGCG[C/T]GGTCAGCGGCGGCGGGgtgagcggcaagct	chr14:87992986 (-)			Orsini (2016) GENET MED 18, 239
Krabbe disease	GALC	2581	Missense	DM	CM163007	rs376511103		[NM_000153.3:c.23C>T] [NP_000144.2:p.A8V]	C-T		GCT-GTT	Ala-Val	8	chr14:88459486 (-)	cccacacaATGGCTGAGTGGCTACTCTCGG[C/T]TTCCTGGCAACGCCGAGCGAAAGCTATGAC	chr14:87993142 (-)			Orsini (2016) GENET MED 18, 239
Krabbe disease	GALC	2581	Missense	DM	CM162999	rs1468731789		[NM_000153.3:c.1835C>T] [NP_000144.2:p.A612V]	C-T		GCT-GTT	Ala-Val	612	chr14:88406325 (-)	atctattgggataatatttttgtgttacag[C/T]TGGATGGATTATATATGCTTTAGGACGTGT	chr14:87939981 (-)			Orsini (2016) GENET MED 18, 239
Krabbe disease	GALC	2581	Missense	DM	CM162853	rs759286485		[NM_000153.3:c.1114G>T] [NP_000144.2:p.A372S]	G-T		GCT-TCT	Ala-Ser	372	chr14:88429775 (-)	GGCCATTTAGAGAAAGGAGGAAGCTACGTA[G/T]CTCTGACTGATGGCTTAGGGAACCTCACCA	chr14:87963431 (-)			Orsini (2016) GENET MED 18, 239
Krabbe disease	GALC	2581	Missense	DM	CM140255			[NM_000153.3:c.1102G>A] [NP_000144.2:p.G368R]	G-A		GGA-AGA	Gly-Arg	368	chr14:88429787 (-)	CTGAAGACAGTTGGCCATTTAGAGAAAGGA[G/A]GAAGCTACGTAGCTCTGACTGATGGCTTAG	chr14:87963443 (-)			Hossain (2014) GENE 534, 144
Krabbe disease	GALC	2581	Missense	DM	CM1616035			[NM_000153.3:c.1243G>A] [NP_000144.2:p.G415R]	G-A		GGA-AGA	Gly-Arg	415	chr14:88417011 (-)	TCACAACAATTTGCCACCTTTGTTCTTAAG[G/A]GATCTTTTgtaagtaaatatgtttaacttt	chr14:87950667 (-)			Saavedra-Matiz (2016) JNR 94, 1076
Krabbe disease	GALC	2581	Missense	DM	CM990621	rs748573754		[NM_000153.3:c.1657G>A] [NP_000144.2:p.G553R]	G-A		GGA-AGA	Gly-Arg	553	chr14:88411910 (-)	GCCGATGCATCCAACACAATCAGTATTATA[G/A]GAGACTACAACTGgtaagattgatgttctc	chr14:87945566 (-)	0.97;VERY HIGH RISK	0.0;DAMAGING	DeGasperi (1999) HUM MUT 14, 256
Krabbe disease	GALC	2581	Missense	DM	CM970556	rs963756824		[NM_000153.3:c.581G>C] [NP_000144.2:p.G194A]	G-C		GGA-GCA	Gly-Ala	194	chr14:88450739 (-)	GTTACCATGATTTGGACATTGATTATATTG[G/C]Agttagtaatatatttaaaatatgattcag	chr14:87984395 (-)	0.98;VERY HIGH RISK	0.13;TOLERATED	Wenger (1997) HUM MUT 10, 268
Krabbe disease	GALC	2581	Missense	DM	CM073080	rs11623		[NM_000153.3:c.169G>A] [NP_000144.2:p.G57S]	G-A		GGC-AGC	Gly-Ser	57	chr14:88459340 (-)	GACTCCGACGGGCTGGGCCGGGAGTTCGAC[G/A]GCATCGGCGCGGTCAGCGGCGGCGGGgtga	chr14:87992996 (-)	0.92;VERY HIGH RISK	0.01;DAMAGING	Lissens (2007) HUM MUT 28, 742
Krabbe disease	GALC	2581	Missense	DM	CM960677	rs756690487		[NM_000153.3:c.331G>A] [NP_000144.2:p.G111S]	G-A		GGC-AGC	Gly-Ser	111	chr14:88452944 (-)	acttccgtttttgctctcctctattcagAC[G/A]GCACTGAGCCCTCCCACATGCATTATGCAC	chr14:87986600 (-)	0.86;VERY HIGH RISK	0.04;DAMAGING	De Gasperi (1996) AJHG 59, 1233
Krabbe disease	GALC	2581	Missense	DM	CM990615			[NM_000153.3:c.175G>C] [NP_000144.2:p.G59R]	G-C		GGC-CGC	Gly-Arg	59	chr14:88459334 (-)	GACGGGCTGGGCCGGGAGTTCGACGGCATC[G/C]GCGCGGTCAGCGGCGGCGGGgtgagcggca	chr14:87992990 (-)	0.94;VERY HIGH RISK	0.0;DAMAGING	Fu (1999) JIMD 22, 155
Krabbe disease	GALC	2581	Missense	DM	CM970558	rs199847983		[NM_000153.3:c.857G>A] [NP_000144.2:p.G286D]	G-A		GGC-GAC	Gly-Asp	286	chr14:88434730 (-)	TTAGCACTTTAAATAGTGACATGGGTGCAG[G/A]CTGCTGGGGTCGCATTTTAAATCAGAATTA	chr14:87968386 (-)	0.99;VERY HIGH RISK	0.15;TOLERATED	Furuya (1997) HUM GENET 100, 450
Krabbe disease	GALC	2581	Missense	DM	CM140251			[NM_000153.3:c.1985G>C] [NP_000144.2:p.G662A]	G-C		GGC-GCC	Gly-Ala	662	chr14:88401149 (-)	CAGACATCCCTGTGAATTTTCCAAAGAATG[G/C]CTGGGCTGCAATTGGAACTCACTCCTTTGA	chr14:87934805 (-)			Hossain (2014) GENE 534, 144
Krabbe disease	GALC	2581	Missense	DM	CM108567			[NM_000153.3:c.967G>A] [NP_000144.2:p.G323R]	G-A		GGG-AGG	Gly-Arg	323	chr14:88431915 (-)	TACTATGAACAGTTGCCTTATGGGAGATGC[G/A]GGTTGATGACGGCCCAGGAGCCATGGAGTG	chr14:87965571 (-)		0.0;DAMAGING	Tappino (2010) HUM MUT 31, E1894
Krabbe disease	GALC	2581	Missense	DM	CM960683	rs377274761		[NM_000153.3:c.850G>A] [NP_000144.2:p.G284S]	G-A		GGT-AGT	Gly-Ser	284	chr14:88434737 (-)	GAAGACTTTAGCACTTTAAATAGTGACATG[G/A]GTGCAGGCTGCTGGGGTCGCATTTTAAATC	chr14:87968393 (-)	0.99;VERY HIGH RISK	0.17;TOLERATED	De Gasperi (1996) AJHG 59, 1233
Krabbe disease	GALC	2581	Missense	DM	CM128392			[NM_000153.3:c.1534G>A] [NP_000144.2:p.G512S]	G-A		GGT-AGT	Gly-Ser	512	chr14:88412033 (-)	AGTGAAGCTCCAAACTTTGCTGATCAAACT[G/A]GTGTATTTGAATATTTTACAAATATTGAAG	chr14:87945689 (-)		0.0;DAMAGING	Tokushige (2013) BRAIN DEV 35, 579
Krabbe disease	GALC	2581	Missense	DM	CM128393			[NM_000153.3:c.1753G>A] [NP_000144.2:p.G585S]	G-A		GGT-AGT	Gly-Ser	585	chr14:88407820 (-)	GGTGTGTTCATTGCAGGAAGAGTAAATAAA[G/A]GTGGTATTTTGATTAGAAGTGCCAGAGGAA	chr14:87941476 (-)		0.16;TOLERATED	Tokushige (2013) BRAIN DEV 35, 579
Krabbe disease	GALC	2581	Missense	DM	CM138729	rs769851272		[NM_000153.3:c.1912G>A] [NP_000144.2:p.G638S]	G-A		GGT-AGT	Gly-Ser	638	chr14:88401222 (-)	tttcaaggaatgtgtttctttctactctag[G/A]GTCATTTCACCTCTGGCATGCTGAATGACA	chr14:87934878 (-)			Debs (2013) JIMD 36, 859
Krabbe disease	GALC	2581	Missense	DM	CM162997	rs1184557571		[NM_000153.3:c.1724G>A] [NP_000144.2:p.G575D]	G-A		GGT-GAT	Gly-Asp	575	chr14:88407849 (-)	ATGTATACATAGAGACCCCTGACACAGGAG[G/A]TGTGTTCATTGCAGGAAGAGTAAATAAAGG	chr14:87941505 (-)			Orsini (2016) GENET MED 18, 239
Krabbe disease	GALC	2581	Missense	DM	CM181846			[NM_000153.3:c.1757G>A] [NP_000144.2:p.G586D]	G-A		GGT-GAT	Gly-Asp	586	chr14:88407816 (-)	TGTTCATTGCAGGAAGAGTAAATAAAGGTG[G/A]TATTTTGATTAGAAGTGCCAGAGGAATTTT	chr14:87941472 (-)			Zhao (2018) CLIN GENET 93, 248
Krabbe disease	GALC	2581	Missense	DM	CM1615711			[NM_000153.3:c.311G>C] [NP_000144.2:p.G104A]	G-C		GGT-GCT	Gly-Ala	104	chr14:88454505 (-)	CTTTGCATATTTTAAAAGTGGAAATAGGTG[G/C]TGATGGGCAGACAACAGgtaggagaatttg	chr14:87988161 (-)			Saavedra-Matiz (2016) JNR 94, 1076
Krabbe disease	GALC	2581	Missense	DM	CM162845	rs376415427		[NM_000153.3:c.479G>C] [NP_000144.2:p.G160A]	G-C		GGT-GCT	Gly-Ala	160	chr14:88450841 (-)	CATGGTCATTCCCTGGATGGCTGGGAAAAG[G/C]TTTCGACTGGCCTTATGTCAATCTTCAGCT	chr14:87984497 (-)			Orsini (2016) GENET MED 18, 239
Krabbe disease	GALC	2581	Missense	DM	CM1110641	rs1162671660		[NM_000153.3:c.1913G>T] [NP_000144.2:p.G638V]	G-T		GGT-GTT	Gly-Val	638	chr14:88401221 (-)	ttcaaggaatgtgtttctttctactctagG[G/T]TCATTTCACCTCTGGCATGCTGAATGACAA	chr14:87934877 (-)		0.01;DAMAGING	Puckett (2012) MGM 105, 126
Krabbe disease	GALC	2581	Missense	DM	CM950520			[NM_000153.3:c.1697T>G] [NP_000144.2:p.V566G]	T-G		GTA-GGA	Val-Gly	566	chr14:88407876 (-)	gcagGACCAATCTGACTATAAAGTGTGATG[T/G]ATACATAGAGACCCCTGACACAGGAGGTGT	chr14:87941532 (-)	0.82;VERY HIGH RISK	0.0;DAMAGING	Tatsumi (1995) HMG 4, 1865
Krabbe disease	GALC	2581	Missense	DM	CM1615714	rs185073540		[NM_000153.3:c.1006G>A] [NP_000144.2:p.V336M]	G-A		GTG-ATG	Val-Met	336	chr14:88431876 (-)	ACGGCCCAGGAGCCATGGAGTGGGCACTAC[G/A]TGGTAGAATCTCCTGTCTGGGTATCAGgta	chr14:87965532 (-)			Saavedra-Matiz (2016) JNR 94, 1076
Krabbe disease	GALC	2581	Missense	DM	CM132352	rs200607029		[NM_000153.3:c.2041G>A] [NP_000144.2:p.V681M]	G-A		GTG-ATG	Val-Met	681	chr14:88401093 (-)	TTTGAATTTGCACAGTTTGACAACTTTCTT[G/A]TGGAAGCCACACGCTAAtacttaacagggc	chr14:87934749 (-)			Yang (2013) GENE 519, 381
Krabbe disease	GALC	2581	Missense	DM	CM162841	rs1406731723		[NM_000153.3:c.2056T>C] [NP_000144.2:p.*686Q]	T-C		TAA-CAA	Term-Gln	686	chr14:88401078 (-)	TTTGACAACTTTCTTGTGGAAGCCACACGC[T/C]AAtacttaacagggcatcatagaatactct	chr14:87934734 (-)			Orsini (2016) GENET MED 18, 239
Krabbe disease	GALC	2581	Nonsense	R	CM178404	rs1057516816		[NM_000153.3:c.129C>G] [NP_000144.2:p.Y43*]	C-G		TAC-TAG	Tyr-Term	43	chr14:88459380 (-)	GTGTGCGCTGCTGGCGCCCGGCGGCGCGTA[C/G]GTGCTCGACGACTCCGACGGGCTGGGCCGG	chr14:87993036 (-)			Dai (2017) BRAIN DEV epub, S0387-7604(17)30145-6
Krabbe disease	GALC	2581	Nonsense	DM	CM1615684			[NM_000153.3:c.387C>G] [NP_000144.2:p.Y129*]	C-G		TAC-TAG	Tyr-Term	129	chr14:88452888 (-)	TGCACTAGATGAGAATTATTTCCGAGGATA[C/G]GAGTGGTGGTTGATGAAAGAAGCTAAGAAG	chr14:87986544 (-)			Saavedra-Matiz (2016) JNR 94, 1076
Krabbe disease	GALC	2581	Nonsense	DM	CM140254			[NM_000153.3:c.1071C>G] [NP_000144.2:p.Y357*]	C-G		TAC-TAG	Tyr-Term	357	chr14:88429818 (-)	CACTCAGTTTACTCAACCTGGCTGGTATTA[C/G]CTGAAGACAGTTGGCCATTTAGAGAAAGGA	chr14:87963474 (-)			Hossain (2014) GENE 534, 144
Krabbe disease	GALC	2581	Nonsense	DM	CM973367	rs372793797		[NM_000153.3:c.1110C>G] [NP_000144.2:p.Y370*]	C-G		TAC-TAG	Tyr-Term	370	chr14:88429779 (-)	AGTTGGCCATTTAGAGAAAGGAGGAAGCTA[C/G]GTAGCTCTGACTGATGGCTTAGGGAACCTC	chr14:87963435 (-)			Kukita (1997) GENET TEST 1, 217
Krabbe disease	GALC	2581	Nonsense	DM	CM162998			[NM_000153.3:c.1815C>G] [NP_000144.2:p.Y605*]	C-G		TAC-TAG	Tyr-Term	605	chr14:88407758 (-)	TTTCTTCTGGATTTTTGCAAATGGATCTTA[C/G]AGGGTTACAGGTGATTTAGgtaactgactt	chr14:87941414 (-)			Orsini (2016) GENET MED 18, 239
Krabbe disease	GALC	2581	Missense	DM	CM970567	rs752537626		[NM_000153.3:c.1700A>C] [NP_000144.2:p.Y567S]	A-C		TAC-TCC	Tyr-Ser	567	chr14:88407873 (-)	gGACCAATCTGACTATAAAGTGTGATGTAT[A/C]CATAGAGACCCCTGACACAGGAGGTGTGTT	chr14:87941529 (-)	0.83;VERY HIGH RISK	0.17;TOLERATED	Wenger (1997) HUM MUT 10, 268
Krabbe disease	GALC	2581	Missense	DM	CM162983			[NM_000153.3:c.938A>G] [NP_000144.2:p.Y313C]	A-G		TAC-TGC	Tyr-Cys	313	chr14:88431944 (-)	gCACAATCGCATGGAATTTAGTGGCTAGTT[A/G]CTATGAACAGTTGCCTTATGGGAGATGCGG	chr14:87965600 (-)			Orsini (2016) GENET MED 18, 239
Krabbe disease	GALC	2581	Missense	DM	CM990618	rs757407613		[NM_000153.3:c.1004A>G] [NP_000144.2:p.Y335C]	A-G		TAC-TGC	Tyr-Cys	335	chr14:88431878 (-)	TGACGGCCCAGGAGCCATGGAGTGGGCACT[A/G]CGTGGTAGAATCTCCTGTCTGGGTATCAGg	chr14:87965534 (-)	0.96;VERY HIGH RISK	0.01;DAMAGING	Fu (1999) JIMD 22, 155
Krabbe disease	GALC	2581	Missense	DM	CM108572	rs202135871		[NM_000153.3:c.1468T>A] [NP_000144.2:p.Y490N]	T-A		TAT-AAT	Tyr-Asn	490	chr14:88414093 (-)	CCTCCAAAATCCCAGCCCTTCCCAAGTACC[T/A]ATAAGGATGATTTCAATGTTGgtgagtatt	chr14:87947749 (-)		0.01;DAMAGING	Tappino (2010) HUM MUT 31, E1894
Krabbe disease	GALC	2581	Missense	DM	CM960684			[NM_000153.3:c.941A>G] [NP_000144.2:p.Y314C]	A-G		TAT-TGT	Tyr-Cys	314	chr14:88431941 (-)	CAATCGCATGGAATTTAGTGGCTAGTTACT[A/G]TGAACAGTTGCCTTATGGGAGATGCGGGTT	chr14:87965597 (-)	0.98;VERY HIGH RISK	0.03;DAMAGING	De Gasperi (1996) AJHG 59, 1233
Krabbe disease	GALC	2581	Missense	DM	CM127697	rs183105855		[NM_000153.3:c.956A>G] [NP_000144.2:p.Y319C]	A-G		TAT-TGT	Tyr-Cys	319	chr14:88431926 (-)	TAGTGGCTAGTTACTATGAACAGTTGCCTT[A/G]TGGGAGATGCGGGTTGATGACGGCCCAGGA	chr14:87965582 (-)		0.02;DAMAGING	Duffner (2012) PED NEUROL 46, 298
Krabbe disease	GALC	2581	Nonsense	DM	CM132351	rs786204618		[NM_000153.3:c.599C>A] [NP_000144.2:p.S200*]	C-A		TCA-TAA	Ser-Term	200	chr14:88448571 (-)	tttttgttttgcagATTTGGAATGAGAGGT[C/A]ATATAATGCCAATTATATTAAGgtgtgtac	chr14:87982227 (-)			Yang (2013) GENE 519, 381
Krabbe disease	GALC	2581	Missense	DM	CM181842			[NM_000153.3:c.776C>T] [NP_000144.2:p.S259L]	C-T		TCA-TTA	Ser-Leu	259	chr14:88434811 (-)	tttctagGGCTCATTATCCTGGAACCCATT[C/T]AGCAAAAGATGCAAAGTTGACTGGGAAGAA	chr14:87968467 (-)			Zhao (2018) CLIN GENET 93, 248
Krabbe disease	GALC	2581	Missense	DM	CM162948			[NM_000153.3:c.202T>C] [NP_000144.2:p.S68P]	T-C		TCC-CCC	Ser-Pro	68	chr14:88454861 (-)	acttttgaaaacttttttttttagGCAACC[T/C]CCCGACTTCTAGTAAATTACCCAGAGCCCT	chr14:87988517 (-)			Orsini (2016) GENET MED 18, 239
Krabbe disease	GALC	2581	Missense	DM	CM990616			[NM_000153.3:c.203C>T] [NP_000144.2:p.S68F]	C-T		TCC-TTC	Ser-Phe	68	chr14:88454860 (-)	cttttgaaaacttttttttttagGCAACCT[C/T]CCGACTTCTAGTAAATTACCCAGAGCCCTA	chr14:87988516 (-)	0.93;VERY HIGH RISK	0.0;DAMAGING	Fu (1999) JIMD 22, 155
Krabbe disease	GALC	2581	Missense	DM	CM970560	rs756352952		[NM_000153.3:c.908C>T] [NP_000144.2:p.S303F]	C-T		TCC-TTC	Ser-Phe	303	chr14:88434679 (-)	ATCAGAATTATATCAATGGCTATATGACTT[C/T]gtaagttattaaaaaccttttagagttctt	chr14:87968335 (-)	0.89;VERY HIGH RISK		Wenger (1997) HUM MUT 10, 268
Krabbe disease	GALC	2581	Nonsense	DM	CM960675			[NM_000153.3:c.68C>A] [NP_000144.2:p.S23*]	C-A		TCG-TAG	Ser-Term	23	chr14:88459441 (-)	GAGCGAAAGCTATGACTGCGGCCGCGGGTT[C/A]GGCGGGCCGCGCCGCGGTGCCCTTGCTGCT	chr14:87993097 (-)			De Gasperi (1996) AJHG 59, 1233
Krabbe disease	GALC	2581	Missense	DM	CM1615710	rs1200769534		[NM_000153.3:c.1174T>C] [NP_000144.2:p.S392P]	T-C		TCT-CCT	Ser-Pro	392	chr14:88417080 (-)	gtgatttttttttttcagAGTCATAAACAT[T/C]CTAAGTGCATACGGCCATTTCTTCCTTATT	chr14:87950736 (-)			Saavedra-Matiz (2016) JNR 94, 1076
Krabbe disease	GALC	2581	Missense	DM	CM062752			[NM_000153.3:c.818C>T] [NP_000144.2:p.S273F]	C-T		TCT-TTT	Ser-Phe	273	chr14:88434769 (-)	CAAAGTTGACTGGGAAGAAGCTTTGGTCTT[C/T]TGAAGACTTTAGCACTTTAAATAGTGACAT	chr14:87968425 (-)	0.94;VERY HIGH RISK	0.03;DAMAGING	Xu (2006) JHG 51, 548
Krabbe disease	GALC	2581	Missense	DM	CM1512166			[NM_000153.3:c.860G>A] [NP_000144.2:p.C287Y]	G-A		TGC-TAC	Cys-Tyr	287	chr14:88434727 (-)	GCACTTTAAATAGTGACATGGGTGCAGGCT[G/A]CTGGGGTCGCATTTTAAATCAGAATTATAT	chr14:87968383 (-)			Zerkaoui (2015) BMCP 15, 182
Krabbe disease	GALC	2581	Missense	DM	CM162843	rs746507078		[NM_000153.3:c.391T>C] [NP_000144.2:p.W131R]	T-C		TGG-CGG	Trp-Arg	131	chr14:88452884 (-)	CTAGATGAGAATTATTTCCGAGGATACGAG[T/C]GGTGGTTGATGAAAGAAGCTAAGAAGAGGA	chr14:87986540 (-)			Orsini (2016) GENET MED 18, 239
Krabbe disease	GALC	2581	Missense	DM	CM990619			[NM_000153.3:c.1276T>G] [NP_000144.2:p.W426G]	T-G		TGG-GGG	Trp-Gly	426	chr14:88416251 (-)	ttacagAGTGAAATACCAGAGCTACAGGTA[T/G]GGTATACCAAACTTGGAAAAACATCCGAAA	chr14:87949907 (-)	0.91;VERY HIGH RISK	0.0;DAMAGING	Fu (1999) JIMD 22, 155
Krabbe disease	GALC	2581	Nonsense	DM	CM062753			[NM_000153.3:c.392G>A] [NP_000144.2:p.W131*]	G-A		TGG-TAG	Trp-Term	131	chr14:88452883 (-)	TAGATGAGAATTATTTCCGAGGATACGAGT[G/A]GTGGTTGATGAAAGAAGCTAAGAAGAGGAA	chr14:87986539 (-)			Xu (2006) JHG 51, 548
Krabbe disease	GALC	2581	Nonsense	DM	CM162964	rs968905231		[NM_000153.3:c.533G>A] [NP_000144.2:p.W178*]	G-A		TGG-TAG	Trp-Term	178	chr14:88450787 (-)	TTCAGCTGACTGCCTATTATGTCGTGACCT[G/A]GATTGTGGGCGCCAAGCGTTACCATGATTT	chr14:87984443 (-)			Orsini (2016) GENET MED 18, 239
Krabbe disease	GALC	2581	Nonsense	DM	CM162982			[NM_000153.3:c.920G>A] [NP_000144.2:p.W307*]	G-A		TGG-TAG	Trp-Term	307	chr14:88431962 (-)	tttttatcaaatcttttagCACAATCGCAT[G/A]GAATTTAGTGGCTAGTTACTATGAACAGTT	chr14:87965618 (-)			Orsini (2016) GENET MED 18, 239
Krabbe disease	GALC	2581	Nonsense	DM	CM1512167			[NM_000153.3:c.1622G>A] [NP_000144.2:p.W541*]	G-A		TGG-TAG	Trp-Term	541	chr14:88411945 (-)	GCCAAGTTCTCAACCAGAGACCCATTACAT[G/A]GGCTGCCGATGCATCCAACACAATCAGTAT	chr14:87945601 (-)			Zerkaoui (2015) BMCP 15, 182
Krabbe disease	GALC	2581	Nonsense	DM	CM1515304			[NM_000153.3:c.396G>A] [NP_000144.2:p.W132*]	G-A		TGG-TGA	Trp-Term	132	chr14:88452879 (-)	TGAGAATTATTTCCGAGGATACGAGTGGTG[G/A]TTGATGAAAGAAGCTAAGAAGAGGAATCCC	chr14:87986535 (-)			Dimitriou (2015) JIMD REP 25, 57
Krabbe disease	GALC	2581	Nonsense	DM	CM1110642	rs761550284		[NM_000153.3:c.489G>A] [NP_000144.2:p.W163*]	G-A		TGG-TGA	Trp-Term	163	chr14:88450831 (-)	CCCTGGATGGCTGGGAAAAGGTTTCGACTG[G/A]CCTTATGTCAATCTTCAGCTGACTGCCTAT	chr14:87984487 (-)			Puckett (2012) MGM 105, 126
Krabbe disease	GALC	2581	Nonsense	DM	CM162974			[NM_000153.3:c.813G>A] [NP_000144.2:p.W271*]	G-A		TGG-TGA	Trp-Term	271	chr14:88434774 (-)	AGATGCAAAGTTGACTGGGAAGAAGCTTTG[G/A]TCTTCTGAAGACTTTAGCACTTTAAATAGT	chr14:87968430 (-)			Orsini (2016) GENET MED 18, 239
Krabbe disease	GALC	2581	Nonsense	DM	CM1615685	rs1057516270		[NM_000153.3:c.1065G>A] [NP_000144.2:p.W355*]	G-A		TGG-TGA	Trp-Term	355	chr14:88429824 (-)	TCATACCACTCAGTTTACTCAACCTGGCTG[G/A]TATTACCTGAAGACAGTTGGCCATTTAGAG	chr14:87963480 (-)			Saavedra-Matiz (2016) JNR 94, 1076
Krabbe disease	GALC	2581	Nonsense	DM?	BM1544349			[NM_000153.3:c.1953G>A] [NP_000144.2:p.W651*]	G-A		TGG-TGA	Trp-Term	651	chr14:88401181 (-)	CTCTGGCATGCTGAATGACAAGTCTCTGTG[G/A]ACAGACATCCCTGTGAATTTTCCAAAGAAT	chr14:87934837 (-)			Verma (2015) PREN DIAG 35, 1137
Krabbe disease	GALC	2581	Nonsense	DM	CM990622			[NM_000153.3:c.1989G>A] [NP_000144.2:p.W663*]	G-A		TGG-TGA	Trp-Term	663	chr14:88401145 (-)	CATCCCTGTGAATTTTCCAAAGAATGGCTG[G/A]GCTGCAATTGGAACTCACTCCTTTGAATTT	chr14:87934801 (-)			Fu (1999) JIMD 22, 155
Krabbe disease	GALC	2581	Missense	DM	CM970569	rs138577661		[NM_000153.3:c.1901T>C] [NP_000144.2:p.L634S]	T-C		TTA-TCA	Leu-Ser	634	chr14:88406259 (-)	TTACAGCAAAAAAATGGTATACACTCACGT[T/C]AACTATTAAGgtaagtattgctgattggag	chr14:87939915 (-)	0.97;VERY HIGH RISK	0.0;DAMAGING	Furuya (1997) HUM GENET 100, 450
Krabbe disease	GALC	2581	Nonsense	DM	CM162977			[NM_000153.3:c.836T>G] [NP_000144.2:p.L279*]	T-G		TTA-TGA	Leu-Term	279	chr14:88434751 (-)	AGCTTTGGTCTTCTGAAGACTTTAGCACTT[T/G]AAATAGTGACATGGGTGCAGGCTGCTGGGG	chr14:87968407 (-)			Orsini (2016) GENET MED 18, 239
Krabbe disease	GALC	2581	Missense	DM	BM1559375	rs758904079		[NM_000153.3:c.927A>C] [NP_000144.2:p.L309F]	A-C		TTA-TTC	Leu-Phe	309	chr14:88431955 (-)	caaatcttttagCACAATCGCATGGAATTT[A/C]GTGGCTAGTTACTATGAACAGTTGCCTTAT	chr14:87965611 (-)			Tomás (2015) BMJCR 2015, 210625
Krabbe disease	GALC	2581	Missense	DM	CM1615712			[NM_000153.3:c.446T>G] [NP_000144.2:p.L149W]	T-G		TTG-TGG	Leu-Trp	149	chr14:88450874 (-)	cctttgcctcctcccttctctctgcagGGT[T/G]GCCATGGTCATTCCCTGGATGGCTGGGAAA	chr14:87984530 (-)			Saavedra-Matiz (2016) JNR 94, 1076
Krabbe disease	GALC	2581	Missense	DM	CM162994			[NM_000153.3:c.1519T>C] [NP_000144.2:p.F507L]	T-C		TTT-CTT	Phe-Leu	507	chr14:88412048 (-)	gATTACCCATTTTTTAGTGAAGCTCCAAAC[T/C]TTGCTGATCAAACTGGTGTATTTGAATATT	chr14:87945704 (-)			Orsini (2016) GENET MED 18, 239
Krabbe disease	GALC	2581	Missense	R	CM178403			[NM_000153.3:c.1048T>G] [NP_000144.2:p.F350V]	T-G		TTT-GTT	Phe-Val	350	chr14:88429841 (-)	ttctgtttttctatagCTCATACCACTCAG[T/G]TTACTCAACCTGGCTGGTATTACCTGAAGA	chr14:87963497 (-)			Dai (2017) BRAIN DEV epub, S0387-7604(17)30145-6
Krabbe disease	GALC	2581	Missense	DM	CM970564	rs375867319		[NM_000153.3:c.1541T>C] [NP_000144.2:p.F514S]	T-C		TTT-TCT	Phe-Ser	514	chr14:88412026 (-)	CTCCAAACTTTGCTGATCAAACTGGTGTAT[T/C]TGAATATTTTACAAATATTGAAGACCCTGG	chr14:87945682 (-)	0.86;VERY HIGH RISK	0.0;DAMAGING	Wenger (1997) HUM MUT 10, 268
Krabbe disease	GALC	2581	Missense	DM	CM162960			[NM_000153.3:c.261T>G] [NP_000144.2:p.F87L]	T-G		TTT-TTG	Phe-Leu	87	chr14:88454802 (-)	CTATCGTTCTCAGATATTGGATTATCTCTT[T/G]AAGgtaatgaaaacataattatttcatggt	chr14:87988458 (-)			Orsini (2016) GENET MED 18, 239
Krabbe disease	GALC	2581	Regulatory	DM	CR163011	rs146439771			G-C	-66 relative to MET				chr14:88459574 (-)	CGGCGGCGGCGTCAGCATCAGCGGCCTCCT[G/C]CCCGTATCTATCGTGGCGGCGACGGGACCC	chr14:87993230 (-)			Orsini (2016) GENET MED 18, 239
Krabbe disease	GALC	2581	Regulatory	DM	CR163013	rs556647825	Transcription Factor Binding Site		T-C	-318 relative to MET				chr14:88459826 (-)	GATACTCCCTGAGATGCTGGGGAAGAGCCA[T/C]GGTAGGGCCACTCATGGCCCTCTTCCTTTG	chr14:87993482 (-)			Orsini (2016) GENET MED 18, 239
Krabbe disease	GALC	2581	Regulatory	DM	CR163010	rs571945132			T-G	-67 relative to MET				chr14:88459575 (-)	GCGGCGGCGGCGTCAGCATCAGCGGCCTCC[T/G]GCCCGTATCTATCGTGGCGGCGACGGGACC	chr14:87993231 (-)			Orsini (2016) GENET MED 18, 239
Krabbe disease	GALC	2581	Regulatory	DM	CR163014	rs918961332			T-A	-409 relative to MET				chr14:88459917 (-)	GGGAAAACTCAGGCTCCAAAAGCAAAGTGA[T/A]TCCACCAAGATGACAATGGAATCGGGACCT	chr14:87993573 (-)			Orsini (2016) GENET MED 18, 239
Krabbe disease	GALC	2581	Regulatory	DM	CR163015	rs181956126	Transcription Factor Binding Site		C-T	-463 relative to MET				chr14:88459971 (-)	TAACTTTTCTCTCAGTCCCTCACTCTGCTG[C/T]TCTTCTCGCCTCATCTCACATAAGGGAAAA	chr14:87993627 (-)			Orsini (2016) GENET MED 18, 239
Krabbe disease	GALC	2581	Regulatory	DM	CR163019	rs372641636			G-A	#ERROR!				chr14:88401064 (-)	TGTGGAAGCCACACGCTAATACTTAACAGG[G/A]CATCATAGAATACTCTGGATTTTCTTCCCT	chr14:87934720 (-)			Orsini (2016) GENET MED 18, 239
Krabbe disease	GALC	2581	Splice	DM	CS162946			[NM_000153.3:c.195+1G>A]	G-A	IVS 1, ds, +1				chr14:88459313 (-)	GACGGCATCGGCGCGGTCAGCGGCGGCGGG[G/A]tgagcggcaagctgcggggatacgcggggg	chr14:87992969 (-)			Orsini (2016) GENET MED 18, 239
Krabbe disease	GALC	2581	Splice	DM	CS961592	rs886042057	Splicing	[NM_000153.3:c.195G>C]	G-C	IVS 1, ds, -1				chr14:88459314 (-)	CGACGGCATCGGCGCGGTCAGCGGCGGCGG[G/C]gtgagcggcaagctgcggggatacgcgggg	chr14:87992970 (-)			De Gasperi (1996) AJHG 59, 1233
Krabbe disease	GALC	2581	Splice	DM	CS181839	rs779990751		[NM_000153.3:c.1251+1G>A]	G-A	IVS 11, ds, +1				chr14:88417002 (-)	TTTGCCACCTTTGTTCTTAAGGGATCTTTT[G/A]taagtaaatatgtttaactttattttagtt	chr14:87950658 (-)			Zhao (2018) CLIN GENET 93, 248
Krabbe disease	GALC	2581	Splice	DM	CS108574			[NM_000153.3:c.1489+1G>A]	G-A	IVS 13, ds, +1				chr14:88414071 (-)	CAAGTACCTATAAGGATGATTTCAATGTTG[G/A]tgagtatttttcactaaaacttaacttggt	chr14:87947727 (-)			Tappino (2010) HUM MUT 31, E1894
Krabbe disease	GALC	2581	Splice	DM	CS162996	rs1400447609		[NM_000153.3:c.1671-2A>G]	A-G	IVS 14, as, -2				chr14:88407904 (-)	aaagagtactaatcaaccgttttattttgc[A/G]gGACCAATCTGACTATAAAGTGTGATGTAT	chr14:87941560 (-)			Orsini (2016) GENET MED 18, 239
Krabbe disease	GALC	2581	Splice	DM	CS162963			[NM_000153.3:c.443-1G>T]	G-T	IVS 4, as, -1				chr14:88450878 (-)	tctacctttgcctcctcccttctctctgca[G/T]GGTTGCCATGGTCATTCCCTGGATGGCTGG	chr14:87984534 (-)			Orsini (2016) GENET MED 18, 239
Krabbe disease	GALC	2581	Splice	DM	CS162967			[NM_000153.3:c.583-1G>A]	G-A	IVS 5, as, -1				chr14:88448588 (-)	attcagacttttttgactttttgttttgca[G/A]ATTTGGAATGAGAGGTCATATAATGCCAAT	chr14:87982244 (-)			Orsini (2016) GENET MED 18, 239
Krabbe disease	GALC	2581	Splice	DM	CS1515303			[NM_000153.3:c.583-1G>C]	G-C	IVS 5, as, -1				chr14:88448588 (-)	attcagacttttttgactttttgttttgca[G/C]ATTTGGAATGAGAGGTCATATAATGCCAAT	chr14:87982244 (-)			Dimitriou (2015) JIMD REP 25, 57
Krabbe disease	GALC	2581	Splice	DM	CS1618015	rs750881596		[NM_000153.3:c.582+1G>A]	G-A	IVS 5, ds, +1				chr14:88450737 (-)	TACCATGATTTGGACATTGATTATATTGGA[G/A]ttagtaatatatttaaaatatgattcagtt	chr14:87984393 (-)			Abulí (2016) HUM MUT 37, 516
Krabbe disease	GALC	2581	Splice	DM	CS162966	rs757016859		[NM_000153.3:c.582+5G>A]	G-A	IVS 5, ds, +5				chr14:88450733 (-)	ATGATTTGGACATTGATTATATTGGAgtta[G/A]taatatatttaaaatatgattcagttttgg	chr14:87984389 (-)			Orsini (2016) GENET MED 18, 239
Krabbe disease	GALC	2581	Splice	R	CS178407			[NM_000153.3:c.622-1G>A]	G-A	IVS 6, as, -1				chr14:88442833 (-)	ctttcatatgttctgtttcttactccaaaa[G/A]ATATTAAGAAAAATGCTGAATTATCAAGGT	chr14:87976489 (-)			Dai (2017) BRAIN DEV epub, S0387-7604(17)30145-6
Krabbe disease	GALC	2581	Splice	DM	CS971740			[NM_000153.3:c.622-1G>T]	G-T	IVS 6, as, -1				chr14:88442833 (-)	ctttcatatgttctgtttcttactccaaaa[G/T]ATATTAAGAAAAATGCTGAATTATCAAGGT	chr14:87976489 (-)			Wenger (1997) HUM MUT 10, 268
Krabbe disease	GALC	2581	Splice	DM	CS973383			[NM_000153.3:c.621+5G>A]	G-A	IVS 6, ds, +5				chr14:88448544 (-)	GGTCATATAATGCCAATTATATTAAGgtgt[G/A]tacaactttagtatctttttgtttttaact	chr14:87982200 (-)			Kukita (1997) GENET TEST 1, 217
Krabbe disease	GALC	2581	Splice	DM	CS162979	rs398123178		[NM_000153.3:c.909-10A>G]	A-G	IVS 8, as, -10				chr14:88431983 (-)	acaagttgtcttggtgtttcttttttatca[A/G]atcttttagCACAATCGCATGGAATTTAGT	chr14:87965639 (-)			Orsini (2016) GENET MED 18, 239
Krabbe disease	GALC	2581	Splice	DM	CS1110644	rs750524447		[NM_000153.3:c.908+1G>A]	G-A	IVS 8, ds, +1				chr14:88434678 (-)	TCAGAATTATATCAATGGCTATATGACTTC[G/A]taagttattaaaaaccttttagagttctta	chr14:87968334 (-)			Puckett (2012) MGM 105, 126
Krabbe disease	GALC	2581	Splice	DM	CS162986			[NM_000153.3:c.1034-2A>G]	A-G	IVS 9, as, -2				chr14:88429857 (-)	tgtcttatttggaactttctgtttttctat[A/G]gCTCATACCACTCAGTTTACTCAACCTGGC	chr14:87963513 (-)			Orsini (2016) GENET MED 18, 239
Mucopolysaccharidosis IVa	GALNS	2588	Missense	DM	CM1811460			[NM_000512.4:c.228C>G] [NP_000503.1:p.N76K]	C-G		AAC-AAG	Asn-Lys	76	chr16:88909130 (-)	GCTGCTTTTCCCAAACTTCTATTCTGCCAA[C/G]CCTCTGTGCTCGCCATgtaagtcagcgggg	chr16:88842722 (-)			bochernitsan (2018) META GENE 16, 77
Mucopolysaccharidosis IVa	GALNS	2588	Missense	DM	CM920291	rs118204435	Glycosylation	[NM_000512.4:c.612C>G] [NP_000503.1:p.N204K]	C-G		AAC-AAG	Asn-Lys	204	chr16:88902630 (-)	TCCTATTAATCTGAAGACGGGGGAAGCCAA[C/G]CTCACCCAGATCTACCTGCAGgtgatgggg	chr16:88836222 (-)	0.68;HIGH RISK	0.43;TOLERATED	Fukuda (1992) JCI 90, 1049
Mucopolysaccharidosis IVa	GALNS	2588	Missense	DM	CM137907	rs886039377		[NM_000512.4:c.1485C>G] [NP_000503.1:p.N495K]	C-G		AAC-AAG	Asn-Lys	495	chr16:88880931 (-)	gttctttttctcaattttcatttcccagAA[C/G]TGGGCACCTCCGGGCTGTGAAAAGTTAGGG	chr16:88814523 (-)			Dũng (2013) MGM 110, 129
Mucopolysaccharidosis IVa	GALNS	2588	Missense	DM	CM1410226			[NM_000512.4:c.95A>C] [NP_000503.1:p.N32T]	A-C		AAC-ACC	Asn-Thr	32	chr16:88923191 (-)	TGGGGGCCTCGGGCGCCCCGCAGCCCCCCA[A/C]CATCCTGCTCCTGCTCATGGACGACgtgag	chr16:88856783 (-)			Bidchol (2014) AJMGA 164, 2793
Mucopolysaccharidosis IVa	GALNS	2588	Missense	DM	CM045151	rs761725425		[NM_000512.4:c.491A>C] [NP_000503.1:p.N164T]	A-C		AAC-ACC	Asn-Thr	164	chr16:88904105 (-)	ACGGATTTGATGAGTGGTTTGGATCCCCCA[A/C]CTGCCACTTTGGACCTTATGACAACAAGGC	chr16:88837697 (-)	0.48;MEDIUM RISK	0.21;TOLERATED	Tomatsu (2004) JHG 49, 490
Mucopolysaccharidosis IVa	GALNS	2588	Missense	DM	CM1410233	rs569725936		[NM_000512.4:c.611A>C] [NP_000503.1:p.N204T]	A-C		AAC-ACC	Asn-Thr	204	chr16:88902631 (-)	TTCCTATTAATCTGAAGACGGGGGAAGCCA[A/C]CCTCACCCAGATCTACCTGCAGgtgatggg	chr16:88836223 (-)			Bidchol (2014) AJMGA 164, 2793
Mucopolysaccharidosis IVa	GALNS	2588	Missense	DM	CM1310294			[NM_000512.4:c.530A>G] [NP_000503.1:p.N177S]	A-G		AAC-AGC	Asn-Ser	177	chr16:88904066 (-)	TTGGACCTTATGACAACAAGGCCAGGCCCA[A/G]CATCCCTGTGTACAGGGACTGGGAGATGGT	chr16:88837658 (-)			He (2013) GENE 532, 46
Mucopolysaccharidosis IVa	GALNS	2588	Missense	DM	CM105258	rs1465096387		[NM_000512.4:c.866A>G] [NP_000503.1:p.N289S]	A-G		AAC-AGC	Asn-Ser	289	chr16:88901653 (-)	ACAACACCTTCGTCTTCTTCACGTCGGACA[A/G]CGGCGCTGCCCTCATTTCCGCCCCCGAACA	chr16:88835245 (-)		0.0;DAMAGING	Wang (2010) JHG 55, 534
Mucopolysaccharidosis IVa	GALNS	2588	Missense	DM	CM950543	rs118204440		[NM_000512.4:c.1460A>G] [NP_000503.1:p.N487S]	A-G		AAC-AGC	Asn-Ser	487	chr16:88884437 (-)	AGGCCTTGGTCCCCGCGCAGCCCCAGCTCA[A/G]CGTGTGCAACTGGGCGGTCATGgtaagtgg	chr16:88818029 (-)	0.37;LOW RISK	0.16;TOLERATED	Tomatsu (1995) HUM MUT 6, 195
Mucopolysaccharidosis IVa	GALNS	2588	Missense	DM	CM151946			[NM_000512.4:c.1460A>T] [NP_000503.1:p.N487I]	A-T		AAC-ATC	Asn-Ile	487	chr16:88884437 (-)	AGGCCTTGGTCCCCGCGCAGCCCCAGCTCA[A/T]CGTGTGCAACTGGGCGGTCATGgtaagtgg	chr16:88818029 (-)			Caciotti (2015) HUM MUT 36, 357
Mucopolysaccharidosis IVa	GALNS	2588	Missense	DM	CM970605	rs749578474		[NM_000512.4:c.1219A>C] [NP_000503.1:p.N407H]	A-C		AAC-CAC	Asn-His	407	chr16:88891198 (-)	CAGCACAAGGCTCACTTCTGGACCTGGACC[A/C]ACTCCTGGGAGAACTTCAGACAGgtacagg	chr16:88824790 (-)	0.53;MEDIUM RISK	0.1;TOLERATED	Bunge (1997) HUM MUT 10, 223
Mucopolysaccharidosis IVa	GALNS	2588	Missense	DM	CM1314340			[NM_000512.4:c.94A>G] [NP_000503.1:p.N32D]	A-G		AAC-GAC	Asn-Asp	32	chr16:88923192 (-)	ATGGGGGCCTCGGGCGCCCCGCAGCCCCCC[A/G]ACATCCTGCTCCTGCTCATGGACGACgtga	chr16:88856784 (-)			Ye (2013) ZEKZZ 51, 414
Mucopolysaccharidosis IVa	GALNS	2588	Missense	DM	CM145591			[NM_000512.4:c.865A>G] [NP_000503.1:p.N289D]	A-G		AAC-GAC	Asn-Asp	289	chr16:88901654 (-)	GACAACACCTTCGTCTTCTTCACGTCGGAC[A/G]ACGGCGCTGCCCTCATTTCCGCCCCCGAAC	chr16:88835246 (-)			Morrone (2014) MGM 112, 160
Mucopolysaccharidosis IVa	GALNS	2588	Missense	DM	CM124270	rs1404888504		[NM_000512.4:c.1483A>T] [NP_000503.1:p.N495Y]	A-T		AAC-TAC	Asn-Tyr	495	chr16:88880933 (-)	atgttctttttctcaattttcatttcccag[A/T]ACTGGGCACCTCCGGGCTGTGAAAAGTTAG	chr16:88814525 (-)		0.08;TOLERATED	Pajares (2012) MGM 106, 196
Mucopolysaccharidosis IVa	GALNS	2588	Missense	DM	CM054737			[NM_000512.4:c.930G>C] [NP_000503.1:p.K310N]	G-C		AAG-AAC	Lys-Asn	310	chr16:88898478 (-)	TGGCAGCAACGGCCCCTTTCTGTGTGGGAA[G/C]CAGACCACGTTTGAAGGAGGGATGAGGGAG	chr16:88832070 (-)	0.79;HIGH RISK	0.0;DAMAGING	Tomatsu (2005) HUM MUT 26, 500
Mucopolysaccharidosis IVa	GALNS	2588	Nonsense	DM	CM087412			[NM_000512.4:c.385A>T] [NP_000503.1:p.K129*]	A-T		AAG-TAG	Lys-Term	129	chr16:88907437 (-)	GACTCGGAGCAGCTCCTGCCGGAGCTTCTG[A/T]AGAAGGCCGGCTACGTCAGCAAGATTGTCG	chr16:88841029 (-)			Carraresi (2008) CCA 397, 72
Mucopolysaccharidosis IVa	GALNS	2588	Missense	DM	CM105254			[NM_000512.4:c.263C>T] [NP_000503.1:p.T88I]	C-T		ACA-ATA	Thr-Ile	88	chr16:88908361 (-)	acctccacatagCGAGGGCGGCACTGCTCA[C/T]AGGACGGCTACCCATCCGCAATGGCTTCTA	chr16:88841953 (-)		0.0;DAMAGING	Wang (2010) JHG 55, 534
Mucopolysaccharidosis IVa	GALNS	2588	Missense	DM	CM151950			[NM_000512.4:c.1043C>A] [NP_000503.1:p.T348N]	C-A		ACC-AAC	Thr-Asn	348	chr16:88893206 (-)	AGCTGGGCAGCATCATGGACCTCTTCACCA[C/A]CAGCCTGGCCCTTGCGGGCCTGACGCCGCC	chr16:88826798 (-)			Caciotti (2015) HUM MUT 36, 357
Mucopolysaccharidosis IVa	GALNS	2588	Missense	DM	CM980819	rs118204446		[NM_000512.4:c.935C>G] [NP_000503.1:p.T312S]	C-G		ACC-AGC	Thr-Ser	312	chr16:88898473 (-)	GCAACGGCCCCTTTCTGTGTGGGAAGCAGA[C/G]CACGTTTGAAGGAGGGATGAGGGAGCCTGC	chr16:88832065 (-)	0.68;HIGH RISK	0.25;TOLERATED	Yamada (1998) HUM MUT 11, 202
Mucopolysaccharidosis IVa	GALNS	2588	Missense	DM	CM156578			[NM_000512.4:c.298A>C] [NP_000503.1:p.T100P]	A-C		ACC-CCC	Thr-Pro	100	chr16:88908326 (-)	CGGCTACCCATCCGCAATGGCTTCTACACC[A/C]CCAACGCCCATGCCAGAAACGgtaggctgc	chr16:88841918 (-)			Cozma (2015) PLOS ONE 10, e0131228
Mucopolysaccharidosis IVa	GALNS	2588	Missense	DM	CM124269			[NM_000512.4:c.1180A>C] [NP_000503.1:p.T394P]	A-C		ACC-CCC	Thr-Pro	394	chr16:88891237 (-)	TATTACCGTGGCGACACGCTGATGGCGGCC[A/C]CCCTCGGGCAGCACAAGGCTCACTTCTGGA	chr16:88824829 (-)		0.01;DAMAGING	Pajares (2012) MGM 106, 196
Mucopolysaccharidosis IVa	GALNS	2588	Missense	DM	CM105259			[NM_000512.4:c.934A>G] [NP_000503.1:p.T312A]	A-G		ACC-GCC	Thr-Ala	312	chr16:88898474 (-)	AGCAACGGCCCCTTTCTGTGTGGGAAGCAG[A/G]CCACGTTTGAAGGAGGGATGAGGGAGCCTG	chr16:88832066 (-)		0.03;DAMAGING	Wang (2010) JHG 55, 534
Mucopolysaccharidosis IVa	GALNS	2588	Missense	DM	CM145588	rs398123440		[NM_000512.4:c.704C>A] [NP_000503.1:p.T235K]	C-A		ACG-AAG	Thr-Lys	235	chr16:88902187 (-)	CCTTTTTCCTCTACTGGGCTGTCGACGCCA[C/A]GCACGCACCCGTCTATGCCTCCAAACCCTT	chr16:88835779 (-)			Morrone (2014) MGM 112, 160
Mucopolysaccharidosis IVa	GALNS	2588	Missense	DM	CM137906	rs894525161		[NM_000512.4:c.938C>T] [NP_000503.1:p.T313M]	C-T		ACG-ATG	Thr-Met	313	chr16:88898470 (-)	ACGGCCCCTTTCTGTGTGGGAAGCAGACCA[C/T]GTTTGAAGGAGGGATGAGGGAGCCTGCCCT	chr16:88832062 (-)			Dũng (2013) MGM 110, 129
Mucopolysaccharidosis IVa	GALNS	2588	Missense	DM	CM145590			[NM_000512.4:c.791G>C] [NP_000503.1:p.S264T]	G-C		AGC-ACC	Ser-Thr	264	chr16:88901728 (-)	ATGGAGACGCCGTCCGGGAGATTGATGACA[G/C]CATTGGGAAGATACTGGAGCTCCTCCAAGA	chr16:88835320 (-)			Morrone (2014) MGM 112, 160
Mucopolysaccharidosis IVa	GALNS	2588	Missense	DM	CM980814			[NM_000512.4:c.405C>G] [NP_000503.1:p.S135R]	C-G		AGC-AGG	Ser-Arg	135	chr16:88907417 (-)	GGAGCTTCTGAAGAAGGCCGGCTACGTCAG[C/G]AAGATTGTCGGCAAGTGgtaagtctcctgg	chr16:88841009 (-)	0.93;VERY HIGH RISK	0.0;DAMAGING	Yamada (1998) HUM MUT 11, 202
Mucopolysaccharidosis IVa	GALNS	2588	Missense	DM	CM045152			[NM_000512.4:c.1023C>G] [NP_000503.1:p.S341R]	C-G		AGC-AGG	Ser-Arg	341	chr16:88893226 (-)	tgtgtttcagGTGAGCCACCAGCTGGGCAG[C/G]ATCATGGACCTCTTCACCACCAGCCTGGCC	chr16:88826818 (-)	0.89;VERY HIGH RISK		Tomatsu (2004) JHG 49, 490
Mucopolysaccharidosis IVa	GALNS	2588	Missense	DM	CM054738			[NM_000512.4:c.1139G>C] [NP_000503.1:p.R380T]	G-C		AGG-ACG	Arg-Thr	380	chr16:88893110 (-)	CCACCCTCCTGCAGGGCCGGCTGATGGACA[G/C]gttggtgctagacctgccccggccccttcc	chr16:88826702 (-)	0.8;VERY HIGH RISK		Tomatsu (2005) HUM MUT 26, 500
Mucopolysaccharidosis IVa	GALNS	2588	Missense	DM	CM054739			[NM_000512.4:c.1140G>T] [NP_000503.1:p.R380S]	G-T		AGG-AGT	Arg-Ser	380	chr16:88891277 (-)	attacatggtcctcccctcccatcccacag[G/T]CCTATCTTCTATTACCGTGGCGACACGCTG	chr16:88824869 (-)	0.79;HIGH RISK	0.13;TOLERATED	Tomatsu (2005) HUM MUT 26, 500
Mucopolysaccharidosis IVa	GALNS	2588	Missense	DM	CM970602	rs778120439		[NM_000512.4:c.1081A>G] [NP_000503.1:p.R361G]	A-G		AGG-GGG	Arg-Gly	361	chr16:88893168 (-)	GCCCTTGCGGGCCTGACGCCGCCCAGCGAC[A/G]GGGCCATTGATGGCCTCAACCTCCTCCCCA	chr16:88826760 (-)	0.68;HIGH RISK	0.02;DAMAGING	Bunge (1997) HUM MUT 10, 223
Mucopolysaccharidosis IVa	GALNS	2588	Missense	DM	CM145592	rs770908172		[NM_000512.4:c.1138A>G] [NP_000503.1:p.R380G]	A-G		AGG-GGG	Arg-Gly	380	chr16:88893111 (-)	CCCACCCTCCTGCAGGGCCGGCTGATGGAC[A/G]Ggttggtgctagacctgccccggccccttc	chr16:88826703 (-)			Morrone (2014) MGM 112, 160
Mucopolysaccharidosis IVa	GALNS	2588	Missense	DM	CM137902			[NM_000512.4:c.278T>A] [NP_000503.1:p.I93N]	T-A		ATC-AAC	Ile-Asn	93	chr16:88908346 (-)	GGGCGGCACTGCTCACAGGACGGCTACCCA[T/A]CCGCAATGGCTTCTACACCACCAACGCCCA	chr16:88841938 (-)			Dũng (2013) MGM 110, 129
Mucopolysaccharidosis IVa	GALNS	2588	Missense	DM	CM190915			[NM_000512.4:c.278T>C] [NP_000503.1:p.I93T]	T-C		ATC-ACC	Ile-Thr	93	chr16:88908346 (-)	GGGCGGCACTGCTCACAGGACGGCTACCCA[T/C]CCGCAATGGCTTCTACACCACCAACGCCCA	chr16:88841938 (-)			Xie (2019) GENE 686, 261
Mucopolysaccharidosis IVa	GALNS	2588	Missense	DM	CM137898			[NM_000512.4:c.122T>A] [NP_000503.1:p.M41K]	T-A		ATG-AAG	Met-Lys	41	chr16:88909236 (-)	attcctcctccccgtgctcttccctgcagA[T/A]GGGATGGGGTGACCTCGGGGTGTATGGAGA	chr16:88842828 (-)			Dũng (2013) MGM 110, 129
Mucopolysaccharidosis IVa	GALNS	2588	Missense	DM	CM950536	rs746756997		[NM_000512.4:c.953T>G] [NP_000503.1:p.M318R]	T-G		ATG-AGG	Met-Arg	318	chr16:88898455 (-)	GTGGGAAGCAGACCACGTTTGAAGGAGGGA[T/G]GAGGGAGCCTGCCCTCGCATGGTGGCCAGG	chr16:88832047 (-)	0.86;VERY HIGH RISK	0.05;DAMAGING	Ogawa (1995) HMG 4, 341
Mucopolysaccharidosis IVa	GALNS	2588	Missense	DM	CM1410769			[NM_000512.4:c.1028T>G] [NP_000503.1:p.M343R]	T-G		ATG-AGG	Met-Arg	343	chr16:88893221 (-)	ttcagGTGAGCCACCAGCTGGGCAGCATCA[T/G]GGACCTCTTCACCACCAGCCTGGCCCTTGC	chr16:88826813 (-)			Olarte-Avellaneda (2014) MBR 41, 7073
Mucopolysaccharidosis IVa	GALNS	2588	Missense	DM	CM137897		kozak sequence	[NM_000512.4:c.3G>A] [NP_000503.1:p.M1I]	G-A		ATG-ATA	Met-Ile	1	chr16:88923283 (-)	ccggggctccgcggctcccgtggttgccAT[G/A]GCGGCGGTTGTCGCGGCGACGAGGTGGTGG	chr16:88856875 (-)			Dũng (2013) MGM 110, 129
Mucopolysaccharidosis IVa	GALNS	2588	Missense	DM	CM042053		kozak sequence	[NM_000512.4:c.1A>G] [NP_000503.1:p.M1V]	A-G		ATG-GTG	Met-Val	1	chr16:88923285 (-)	ggccggggctccgcggctcccgtggttgcc[A/G]TGGCGGCGGTTGTCGCGGCGACGAGGTGGT	chr16:88856877 (-)	0.87;VERY HIGH RISK	0.0;DAMAGING	Tomatsu (2004) HUM MUT 24, 187
Mucopolysaccharidosis IVa	GALNS	2588	Missense	DM	CM970603	rs398123429		[NM_000512.4:c.1171A>G] [NP_000503.1:p.M391V]	A-G		ATG-GTG	Met-Val	391	chr16:88891246 (-)	CCTATCTTCTATTACCGTGGCGACACGCTG[A/G]TGGCGGCCACCCTCGGGCAGCACAAGGCTC	chr16:88824838 (-)	0.69;HIGH RISK	0.35;TOLERATED	Tomatsu (1997) HUM MUT 10, 368
Mucopolysaccharidosis IVa	GALNS	2588	Missense	DM	CM970607			[NM_000512.4:c.1480A>G] [NP_000503.1:p.M494V]	A-G		ATG-GTG	Met-Val	494	chr16:88884417 (-)	CCCCAGCTCAACGTGTGCAACTGGGCGGTC[A/G]TGgtaagtggctggtgtgtgggcggccgtc	chr16:88818009 (-)	0.54;MEDIUM RISK	0.06;TOLERATED	Bunge (1997) HUM MUT 10, 223
Mucopolysaccharidosis IVa	GALNS	2588	Missense	DM	CM041769	rs1283377907		[NM_000512.4:c.121A>T] [NP_000503.1:p.M41L]	A-T		ATG-TTG	Met-Leu	41	chr16:88909237 (-)	cattcctcctccccgtgctcttccctgcag[A/T]TGGGATGGGGTGACCTCGGGGTGTATGGAG	chr16:88842829 (-)	0.55;MEDIUM RISK	0.47;TOLERATED	Tomatsu (2004) JMG 41, e98
Mucopolysaccharidosis IVa	GALNS	2588	Missense	DM	CM950537			[NM_000512.4:c.1027A>T] [NP_000503.1:p.M343L]	A-T		ATG-TTG	Met-Leu	343	chr16:88893222 (-)	tttcagGTGAGCCACCAGCTGGGCAGCATC[A/T]TGGACCTCTTCACCACCAGCCTGGCCCTTG	chr16:88826814 (-)	0.63;HIGH RISK	0.38;TOLERATED	Ogawa (1995) HMG 4, 341
Mucopolysaccharidosis IVa	GALNS	2588	Missense	DM	CM145596	rs142822371		[NM_000512.4:c.1247T>C] [NP_000503.1:p.I416T]	T-C		ATT-ACT	Ile-Thr	416	chr16:88889114 (-)	acacaccttccctcttctcattgcagGGCA[T/C]TGATTTCTGCCCTGGGCAGAACGTTTCAGG	chr16:88822706 (-)			Morrone (2014) MGM 112, 160
Mucopolysaccharidosis IVa	GALNS	2588	Missense	DM	CM950529	rs118204438		[NM_000512.4:c.337A>T] [NP_000503.1:p.I113F]	A-T		ATT-TTT	Ile-Phe	113	chr16:88907485 (-)	gctgctcttccagCCTACACACCGCAGGAG[A/T]TTGTGGGCGGCATCCCAGACTCGGAGCAGC	chr16:88841077 (-)	0.51;MEDIUM RISK	0.18;TOLERATED	Tomatsu (1995) AJHG 57, 556
Mucopolysaccharidosis IVa	GALNS	2588	Missense	DM	CM970587	rs1301198698		[NM_000512.4:c.498C>G] [NP_000503.1:p.H166Q]	C-G		CAC-CAG	His-Gln	166	chr16:88904098 (-)	TGATGAGTGGTTTGGATCCCCCAACTGCCA[C/G]TTTGGACCTTATGACAACAAGGCCAGGCCC	chr16:88837690 (-)	0.55;MEDIUM RISK	0.01;DAMAGING	Tomatsu (1997) HUM MUT 10, 368
Mucopolysaccharidosis IVa	GALNS	2588	Missense	DM	CM1410237	rs760892654		[NM_000512.4:c.986A>C] [NP_000503.1:p.H329P]	A-C		CAC-CCC	His-Pro	329	chr16:88898422 (-)	GGGAGCCTGCCCTCGCATGGTGGCCAGGGC[A/C]CGTCACTGCAGGCCAGgtgagtcagcgtcc	chr16:88832014 (-)			Bidchol (2014) AJMGA 164, 2793
Mucopolysaccharidosis IVa	GALNS	2588	Missense	DM	CM145583			[NM_000512.4:c.497A>G] [NP_000503.1:p.H166R]	A-G		CAC-CGC	His-Arg	166	chr16:88904099 (-)	TTGATGAGTGGTTTGGATCCCCCAACTGCC[A/G]CTTTGGACCTTATGACAACAAGGCCAGGCC	chr16:88837691 (-)			Morrone (2014) MGM 112, 160
Mucopolysaccharidosis IVa	GALNS	2588	Missense	DM	CM1811464	rs398123441		[NM_000512.4:c.707A>G] [NP_000503.1:p.H236R]	A-G		CAC-CGC	His-Arg	236	chr16:88902184 (-)	TTTTCCTCTACTGGGCTGTCGACGCCACGC[A/G]CGCACCCGTCTATGCCTCCAAACCCTTCTT	chr16:88835776 (-)			bochernitsan (2018) META GENE 16, 77
Mucopolysaccharidosis IVa	GALNS	2588	Missense	DM	CM105257			[NM_000512.4:c.706C>G] [NP_000503.1:p.H236D]	C-G		CAC-GAC	His-Asp	236	chr16:88902185 (-)	TTTTTCCTCTACTGGGCTGTCGACGCCACG[C/G]ACGCACCCGTCTATGCCTCCAAACCCTTCT	chr16:88835777 (-)		0.0;DAMAGING	Wang (2010) JHG 55, 534
Mucopolysaccharidosis IVa	GALNS	2588	Missense	DM	CM041775			[NM_000512.4:c.1192C>G] [NP_000503.1:p.H398D]	C-G		CAC-GAC	His-Asp	398	chr16:88891225 (-)	GACACGCTGATGGCGGCCACCCTCGGGCAG[C/G]ACAAGGCTCACTTCTGGACCTGGACCAACT	chr16:88824817 (-)	0.67;HIGH RISK	0.01;DAMAGING	Tomatsu (2004) JMG 41, e98
Mucopolysaccharidosis IVa	GALNS	2588	Missense	DM	CM145581	rs577334837		[NM_000512.4:c.433C>T] [NP_000503.1:p.H145Y]	C-T		CAC-TAC	His-Tyr	145	chr16:88904163 (-)	tcctgggttcctgtttccagGCATCTGGGT[C/T]ACAGGCCCCAGTTCCACCCCCTGAAGCACG	chr16:88837755 (-)			Morrone (2014) MGM 112, 160
Mucopolysaccharidosis IVa	GALNS	2588	Missense	DM	CM042056	rs1168278189		[NM_000512.4:c.448C>T] [NP_000503.1:p.H150Y]	C-T		CAC-TAC	His-Tyr	150	chr16:88904148 (-)	tccagGCATCTGGGTCACAGGCCCCAGTTC[C/T]ACCCCCTGAAGCACGGATTTGATGAGTGGT	chr16:88837740 (-)	0.43;MEDIUM RISK	0.02;DAMAGING	Tomatsu (2004) HUM MUT 24, 187
Mucopolysaccharidosis IVa	GALNS	2588	Missense	DM	CM054754			[NM_000512.4:c.1201C>T] [NP_000503.1:p.H401Y]	C-T		CAC-TAC	His-Tyr	401	chr16:88891216 (-)	ATGGCGGCCACCCTCGGGCAGCACAAGGCT[C/T]ACTTCTGGACCTGGACCAACTCCTGGGAGA	chr16:88824808 (-)	0.64;HIGH RISK	0.12;TOLERATED	Tomatsu (2005) HUM MUT 26, 500
Mucopolysaccharidosis IVa	GALNS	2588	Missense	DM	CM105263			[NM_000512.4:c.1264C>A] [NP_000503.1:p.Q422K]	C-A		CAG-AAG	Gln-Lys	422	chr16:88889097 (-)	tcattgcagGGCATTGATTTCTGCCCTGGG[C/A]AGAACGTTTCAGGGGTCACAACTCACAATC	chr16:88822689 (-)		0.3;TOLERATED	Wang (2010) JHG 55, 534
Mucopolysaccharidosis IVa	GALNS	2588	Missense	DM	CM162434			[NM_000512.4:c.1427A>C] [NP_000503.1:p.Q476P]	A-C		CAG-CCG	Gln-Pro	476	chr16:88884470 (-)	GCAGGATCACCTCGGTCGTCCAGCAGCACC[A/C]GGAGGCCTTGGTCCCCGCGCAGCCCCAGCT	chr16:88818062 (-)			Tylki-Szymanska (2016) MGM 117, S116
Mucopolysaccharidosis IVa	GALNS	2588	Missense	DM	CM970579			[NM_000512.4:c.332A>G] [NP_000503.1:p.Q111R]	A-G		CAG-CGG	Gln-Arg	111	chr16:88907490 (-)	ccagcgctgctcttccagCCTACACACCGC[A/G]GGAGATTGTGGGCGGCATCCCAGACTCGGA	chr16:88841082 (-)	0.42;MEDIUM RISK	0.21;TOLERATED	Bunge (1997) HUM MUT 10, 223
Mucopolysaccharidosis IVa	GALNS	2588	Nonsense	DM	CM170031	rs911452920		[NM_000512.4:c.34C>T] [NP_000503.1:p.Q12*]	C-T		CAG-TAG	Gln-Term	12	chr16:88923252 (-)	GCGGCGGTTGTCGCGGCGACGAGGTGGTGG[C/T]AGCTGTTGCTGGTGCTCAGCGCCGCGGGGA	chr16:88856844 (-)			Fateen (2017) GENE 600, 48
Mucopolysaccharidosis IVa	GALNS	2588	Nonsense	DM	CM156575			[NM_000512.4:c.85C>T] [NP_000503.1:p.Q29*]	C-T		CAG-TAG	Gln-Term	29	chr16:88923201 (-)	GCCGCGGGGATGGGGGCCTCGGGCGCCCCG[C/T]AGCCCCCCAACATCCTGCTCCTGCTCATGG	chr16:88856793 (-)			Cozma (2015) PLOS ONE 10, e0131228
Mucopolysaccharidosis IVa	GALNS	2588	Nonsense	DM	CM970580	rs200374326		[NM_000512.4:c.331C>T] [NP_000503.1:p.Q111*]	C-T		CAG-TAG	Gln-Term	111	chr16:88907491 (-)	cccagcgctgctcttccagCCTACACACCG[C/T]AGGAGATTGTGGGCGGCATCCCAGACTCGG	chr16:88841083 (-)			Tomatsu (1997) HUM MUT 10, 368
Mucopolysaccharidosis IVa	GALNS	2588	Nonsense	DM	CM950531			[NM_000512.4:c.442C>T] [NP_000503.1:p.Q148*]	C-T		CAG-TAG	Gln-Term	148	chr16:88904154 (-)	cctgtttccagGCATCTGGGTCACAGGCCC[C/T]AGTTCCACCCCCTGAAGCACGGATTTGATG	chr16:88837746 (-)			Ogawa (1995) HMG 4, 341
Mucopolysaccharidosis IVa	GALNS	2588	Nonsense	DM	CM042057			[NM_000512.4:c.631C>T] [NP_000503.1:p.Q211*]	C-T		CAG-TAG	Gln-Term	211	chr16:88902611 (-)	GGGGAAGCCAACCTCACCCAGATCTACCTG[C/T]AGgtgatggggaccgcaccatcctcgccct	chr16:88836203 (-)			Tomatsu (2004) HUM MUT 24, 187
Mucopolysaccharidosis IVa	GALNS	2588	Nonsense	DM	CM170033	rs1456807949		[NM_000512.4:c.658C>T] [NP_000503.1:p.Q220*]	C-T		CAG-TAG	Gln-Term	220	chr16:88902233 (-)	ccatagGAAGCCCTGGACTTCATTAAGAGA[C/T]AGGCACGGCACCACCCCTTTTTCCTCTACT	chr16:88835825 (-)			Fateen (2017) GENE 600, 48
Mucopolysaccharidosis IVa	GALNS	2588	Nonsense	DM	CM1211654			[NM_000512.4:c.1000C>T] [NP_000503.1:p.Q334*]	C-T		CAG-TAG	Gln-Term	334	chr16:88898408 (-)	GCATGGTGGCCAGGGCACGTCACTGCAGGC[C/T]AGgtgagtcagcgtccaccggtctgccggg	chr16:88832000 (-)			Lee (2012) KJP 55, 430
Mucopolysaccharidosis IVa	GALNS	2588	Nonsense	DM	CM970599	rs767131589		[NM_000512.4:c.1012C>T] [NP_000503.1:p.Q338*]	C-T		CAG-TAG	Gln-Term	338	chr16:88893237 (-)	tgttgctgccatgtgtttcagGTGAGCCAC[C/T]AGCTGGGCAGCATCATGGACCTCTTCACCA	chr16:88826829 (-)			Bunge (1997) HUM MUT 10, 223
Mucopolysaccharidosis IVa	GALNS	2588	Nonsense	DM	CM042059			[NM_000512.4:c.1120C>T] [NP_000503.1:p.Q374*]	C-T		CAG-TAG	Gln-Term	374	chr16:88893129 (-)	GATGGCCTCAACCTCCTCCCCACCCTCCTG[C/T]AGGGCCGGCTGATGGACAGgttggtgctag	chr16:88826721 (-)			Tomatsu (2004) HUM MUT 24, 187
Mucopolysaccharidosis IVa	GALNS	2588	Nonsense	DM	CM145594	rs757870208		[NM_000512.4:c.1240C>T] [NP_000503.1:p.Q414*]	C-T		CAG-TAG	Gln-Term	414	chr16:88891177 (-)	ACCTGGACCAACTCCTGGGAGAACTTCAGA[C/T]AGgtacagggctcgggacgtgggcgcaggc	chr16:88824769 (-)			Morrone (2014) MGM 112, 160
Mucopolysaccharidosis IVa	GALNS	2588	Nonsense	DM	CM105266	rs1295162107		[NM_000512.4:c.1264C>T] [NP_000503.1:p.Q422*]	C-T		CAG-TAG	Gln-Term	422	chr16:88889097 (-)	tcattgcagGGCATTGATTTCTGCCCTGGG[C/T]AGAACGTTTCAGGGGTCACAACTCACAATC	chr16:88822689 (-)			Wang (2010) JHG 55, 534
Mucopolysaccharidosis IVa	GALNS	2588	Nonsense	DM	CM950542	rs118204439		[NM_000512.4:c.1417C>T] [NP_000503.1:p.Q473*]	C-T		CAG-TAG	Gln-Term	473	chr16:88884480 (-)	GAGGCCCTCAGCAGGATCACCTCGGTCGTC[C/T]AGCAGCACCAGGAGGCCTTGGTCCCCGCGC	chr16:88818072 (-)			Tomatsu (1995) HUM MUT 6, 195
Mucopolysaccharidosis IVa	GALNS	2588	Missense	DM	CM151939			[NM_000512.4:c.424C>A] [NP_000503.1:p.H142N]	C-A		CAT-AAT	His-Asn	142	chr16:88904172 (-)	cctgaagtgtcctgggttcctgtttccagG[C/A]ATCTGGGTCACAGGCCCCAGTTCCACCCCC	chr16:88837764 (-)			Caciotti (2015) HUM MUT 36, 357
Mucopolysaccharidosis IVa	GALNS	2588	Missense	DM	CM151940			[NM_000512.4:c.426T>G] [NP_000503.1:p.H142Q]	T-G		CAT-CAG	His-Gln	142	chr16:88904170 (-)	tgaagtgtcctgggttcctgtttccagGCA[T/G]CTGGGTCACAGGCCCCAGTTCCACCCCCTG	chr16:88837762 (-)			Caciotti (2015) HUM MUT 36, 357
Mucopolysaccharidosis IVa	GALNS	2588	Missense	DM	CM1410230			[NM_000512.4:c.425A>C] [NP_000503.1:p.H142P]	A-C		CAT-CCT	His-Pro	142	chr16:88904171 (-)	ctgaagtgtcctgggttcctgtttccagGC[A/C]TCTGGGTCACAGGCCCCAGTTCCACCCCCT	chr16:88837763 (-)			Bidchol (2014) AJMGA 164, 2793
Mucopolysaccharidosis IVa	GALNS	2588	Missense	DM	CM105255			[NM_000512.4:c.425A>G] [NP_000503.1:p.H142R]	A-G		CAT-CGT	His-Arg	142	chr16:88904171 (-)	ctgaagtgtcctgggttcctgtttccagGC[A/G]TCTGGGTCACAGGCCCCAGTTCCACCCCCT	chr16:88837763 (-)		0.0;DAMAGING	Wang (2010) JHG 55, 534
Mucopolysaccharidosis IVa	GALNS	2588	Missense	DM	CM151941			[NM_000512.4:c.425A>T] [NP_000503.1:p.H142L]	A-T		CAT-CTT	His-Leu	142	chr16:88904171 (-)	ctgaagtgtcctgggttcctgtttccagGC[A/T]TCTGGGTCACAGGCCCCAGTTCCACCCCCT	chr16:88837763 (-)			Caciotti (2015) HUM MUT 36, 357
Mucopolysaccharidosis IVa	GALNS	2588	Missense	DM	CM145575			[NM_000512.4:c.242C>T] [NP_000503.1:p.P81L]	C-T		CCA-CTA	Pro-Leu	81	chr16:88909116 (-)	ACTTCTATTCTGCCAACCCTCTGTGCTCGC[C/T]ATgtaagtcagcggggccctcgcccccagg	chr16:88842708 (-)			Morrone (2014) MGM 112, 160
Mucopolysaccharidosis IVa	GALNS	2588	Missense	DM	CM1211653	rs781439830		[NM_000512.4:c.451C>A] [NP_000503.1:p.P151T]	C-A		CCC-ACC	Pro-Thr	151	chr16:88904145 (-)	agGCATCTGGGTCACAGGCCCCAGTTCCAC[C/A]CCCTGAAGCACGGATTTGATGAGTGGTTTG	chr16:88837737 (-)		0.04;DAMAGING	Lee (2012) KJP 55, 430
Mucopolysaccharidosis IVa	GALNS	2588	Missense	DM	CM105256			[NM_000512.4:c.488C>A] [NP_000503.1:p.P163H]	C-A		CCC-CAC	Pro-His	163	chr16:88904108 (-)	AGCACGGATTTGATGAGTGGTTTGGATCCC[C/A]CAACTGCCACTTTGGACCTTATGACAACAA	chr16:88837700 (-)		0.0;DAMAGING	Wang (2010) JHG 55, 534
Mucopolysaccharidosis IVa	GALNS	2588	Missense	DM	CM166236			[NM_000512.4:c.452C>G] [NP_000503.1:p.P151R]	C-G		CCC-CGC	Pro-Arg	151	chr16:88904144 (-)	gGCATCTGGGTCACAGGCCCCAGTTCCACC[C/G]CCTGAAGCACGGATTTGATGAGTGGTTTGG	chr16:88837736 (-)			Yubero (2016) PLOS ONE 11, e0156359
Mucopolysaccharidosis IVa	GALNS	2588	Missense	DM	CM1410227			[NM_000512.4:c.155C>T] [NP_000503.1:p.P52L]	C-T		CCC-CTC	Pro-Leu	52	chr16:88909203 (-)	GATGGGGTGACCTCGGGGTGTATGGAGAGC[C/T]CTCCAGAGAGACCCCGAATTTGGACCGGAT	chr16:88842795 (-)			Bidchol (2014) AJMGA 164, 2793
Mucopolysaccharidosis IVa	GALNS	2588	Missense	DM	CM950532	rs559063128		[NM_000512.4:c.452C>T] [NP_000503.1:p.P151L]	C-T		CCC-CTC	Pro-Leu	151	chr16:88904144 (-)	gGCATCTGGGTCACAGGCCCCAGTTCCACC[C/T]CCTGAAGCACGGATTTGATGAGTGGTTTGG	chr16:88837736 (-)	0.78;HIGH RISK	0.0;DAMAGING	Tomatsu (1995) HMG 4, 741
Short stature	GALNS	2588	Missense	DM	CM1812504			[NM_000512.4:c.1451C>T] [NP_000503.1:p.P484L]	C-T		CCC-CTC	Pro-Leu	484	chr16:88884446 (-)	AGCACCAGGAGGCCTTGGTCCCCGCGCAGC[C/T]CCAGCTCAACGTGTGCAACTGGGCGGTCAT	chr16:88818038 (-)			Huang (2018) CPB 49, 295
Mucopolysaccharidosis IVa	GALNS	2588	Missense	DM	CM950533			[NM_000512.4:c.451C>T] [NP_000503.1:p.P151S]	C-T		CCC-TCC	Pro-Ser	151	chr16:88904145 (-)	agGCATCTGGGTCACAGGCCCCAGTTCCAC[C/T]CCCTGAAGCACGGATTTGATGAGTGGTTTG	chr16:88837737 (-)	0.72;HIGH RISK	0.01;DAMAGING	Ogawa (1995) HMG 4, 341
Mucopolysaccharidosis IVa	GALNS	2588	Missense	DM	CM054750	rs1204485789		[NM_000512.4:c.1450C>T] [NP_000503.1:p.P484S]	C-T		CCC-TCC	Pro-Ser	484	chr16:88884447 (-)	CAGCACCAGGAGGCCTTGGTCCCCGCGCAG[C/T]CCCAGCTCAACGTGTGCAACTGGGCGGTCA	chr16:88818039 (-)	0.52;MEDIUM RISK	0.45;TOLERATED	Tomatsu (2005) HUM MUT 26, 500
Mucopolysaccharidosis IVa	GALNS	2588	Missense	DM	CM970581	rs746949976		[NM_000512.4:c.374C>T] [NP_000503.1:p.P125L]	C-T		CCG-CTG	Pro-Leu	125	chr16:88907448 (-)	GCGGCATCCCAGACTCGGAGCAGCTCCTGC[C/T]GGAGCTTCTGAAGAAGGCCGGCTACGTCAG	chr16:88841040 (-)	0.8;HIGH RISK	0.01;DAMAGING	Tomatsu (1997) HUM MUT 10, 368
Mucopolysaccharidosis IVa	GALNS	2588	Missense	DM	CM042058	rs769748679		[NM_000512.4:c.1070C>T] [NP_000503.1:p.P357L]	C-T		CCG-CTG	Pro-Leu	357	chr16:88893179 (-)	CCACCAGCCTGGCCCTTGCGGGCCTGACGC[C/T]GCCCAGCGACAGGGCCATTGATGGCCTCAA	chr16:88826771 (-)	0.63;HIGH RISK	1.0;TOLERATED	Tomatsu (2004) HUM MUT 24, 187
Mucopolysaccharidosis IVa	GALNS	2588	Missense	DM	CM156584	rs542835085		[NM_000512.4:c.1496C>T] [NP_000503.1:p.P499L]	C-T		CCG-CTG	Pro-Leu	499	chr16:88880920 (-)	caattttcatttcccagAACTGGGCACCTC[C/T]GGGCTGTGAAAAGTTAGGGAAGTGTCTGAC	chr16:88814512 (-)			Cozma (2015) PLOS ONE 10, e0131228
Mucopolysaccharidosis IVa	GALNS	2588	Missense	DM	CM970589			[NM_000512.4:c.536C>A] [NP_000503.1:p.P179H]	C-A		CCT-CAT	Pro-His	179	chr16:88904060 (-)	CTTATGACAACAAGGCCAGGCCCAACATCC[C/A]TGTGTACAGGGACTGGGAGATGGTTGGCAG	chr16:88837652 (-)	0.67;HIGH RISK	0.0;DAMAGING	Bunge (1997) HUM MUT 10, 223
Mucopolysaccharidosis IVa	GALNS	2588	Missense	DM	CM950524			[NM_000512.4:c.230C>G] [NP_000503.1:p.P77R]	C-G		CCT-CGT	Pro-Arg	77	chr16:88909128 (-)	TGCTTTTCCCAAACTTCTATTCTGCCAACC[C/G]TCTGTGCTCGCCATgtaagtcagcggggcc	chr16:88842720 (-)	0.92;VERY HIGH RISK	0.01;DAMAGING	Tomatsu (1995) HMG 4, 741
Mucopolysaccharidosis IVa	GALNS	2588	Missense	DM	CM145597			[NM_000512.4:c.1259C>G] [NP_000503.1:p.P420R]	C-G		CCT-CGT	Pro-Arg	420	chr16:88889102 (-)	tcttctcattgcagGGCATTGATTTCTGCC[C/G]TGGGCAGAACGTTTCAGGGGTCACAACTCA	chr16:88822694 (-)			Morrone (2014) MGM 112, 160
Mucopolysaccharidosis IVa	GALNS	2588	Missense	DM	CM980816			[NM_000512.4:c.536C>T] [NP_000503.1:p.P179L]	C-T		CCT-CTT	Pro-Leu	179	chr16:88904060 (-)	CTTATGACAACAAGGCCAGGCCCAACATCC[C/T]TGTGTACAGGGACTGGGAGATGGTTGGCAG	chr16:88837652 (-)	0.66;HIGH RISK	0.05;DAMAGING	Yamada (1998) HUM MUT 11, 202
Mucopolysaccharidosis IVa	GALNS	2588	Missense	DM	CM156583			[NM_000512.4:c.1493C>T] [NP_000503.1:p.P498L]	C-T		CCT-CTT	Pro-Leu	498	chr16:88880923 (-)	tctcaattttcatttcccagAACTGGGCAC[C/T]TCCGGGCTGTGAAAAGTTAGGGAAGTGTCT	chr16:88814515 (-)			Cozma (2015) PLOS ONE 10, e0131228
Mucopolysaccharidosis IVa	GALNS	2588	Missense	DM	CM1410228			[NM_000512.4:c.229C>T] [NP_000503.1:p.P77S]	C-T		CCT-TCT	Pro-Ser	77	chr16:88909129 (-)	CTGCTTTTCCCAAACTTCTATTCTGCCAAC[C/T]CTCTGTGCTCGCCATgtaagtcagcggggc	chr16:88842721 (-)			Bidchol (2014) AJMGA 164, 2793
Mucopolysaccharidosis IVa	GALNS	2588	Missense	DM	CM023382			[NM_000512.4:c.535C>T] [NP_000503.1:p.P179S]	C-T		CCT-TCT	Pro-Ser	179	chr16:88904061 (-)	CCTTATGACAACAAGGCCAGGCCCAACATC[C/T]CTGTGTACAGGGACTGGGAGATGGTTGGCA	chr16:88837653 (-)	0.72;HIGH RISK	0.13;TOLERATED	Terzioglu (2002) HUM MUT 20, 477
Mucopolysaccharidosis IVa	GALNS	2588	Missense	DM	CM1314337	rs1341980746		[NM_000512.4:c.1258C>T] [NP_000503.1:p.P420S]	C-T		CCT-TCT	Pro-Ser	420	chr16:88889103 (-)	ctcttctcattgcagGGCATTGATTTCTGC[C/T]CTGGGCAGAACGTTTCAGGGGTCACAACTC	chr16:88822695 (-)			Ye (2013) ZEKZZ 51, 414
Mucopolysaccharidosis IVa	GALNS	2588	Missense	DM	CM1211650	rs1199639828		[NM_000512.4:c.752G>A] [NP_000503.1:p.R251Q]	G-A		CGA-CAA	Arg-Gln	251	chr16:88902139 (-)	CCTCCAAACCCTTCTTGGGCACCAGTCAGC[G/A]AGGGCGgtgagtcctggctccatggagcat	chr16:88835731 (-)		0.14;TOLERATED	Lee (2012) KJP 55, 430
Mucopolysaccharidosis IVa	GALNS	2588	Nonsense	DM	CM145589	rs1275386976		[NM_000512.4:c.751C>T] [NP_000503.1:p.R251*]	C-T		CGA-TGA	Arg-Term	251	chr16:88902140 (-)	GCCTCCAAACCCTTCTTGGGCACCAGTCAG[C/T]GAGGGCGgtgagtcctggctccatggagca	chr16:88835732 (-)			Morrone (2014) MGM 112, 160
Mucopolysaccharidosis IVa	GALNS	2588	Missense	DM	CM054741			[NM_000512.4:c.281G>T] [NP_000503.1:p.R94L]	G-T		CGC-CTC	Arg-Leu	94	chr16:88908343 (-)	CGGCACTGCTCACAGGACGGCTACCCATCC[G/T]CAATGGCTTCTACACCACCAACGCCCATGC	chr16:88841935 (-)	0.97;VERY HIGH RISK	0.0;DAMAGING	Tomatsu (2005) HUM MUT 26, 500
Mucopolysaccharidosis IVa	GALNS	2588	Missense	DM	CM950526	rs118204441		[NM_000512.4:c.280C>G] [NP_000503.1:p.R94G]	C-G		CGC-GGC	Arg-Gly	94	chr16:88908344 (-)	GCGGCACTGCTCACAGGACGGCTACCCATC[C/G]GCAATGGCTTCTACACCACCAACGCCCATG	chr16:88841936 (-)	0.94;VERY HIGH RISK	0.0;DAMAGING	Ogawa (1995) HMG 4, 341
Mucopolysaccharidosis IVa	GALNS	2588	Missense	DM	CM950527			[NM_000512.4:c.280C>T] [NP_000503.1:p.R94C]	C-T		CGC-TGC	Arg-Cys	94	chr16:88908344 (-)	GCGGCACTGCTCACAGGACGGCTACCCATC[C/T]GCAATGGCTTCTACACCACCAACGCCCATG	chr16:88841936 (-)	0.92;VERY HIGH RISK	0.0;DAMAGING	Ogawa (1995) HMG 4, 341
Mucopolysaccharidosis IVa	GALNS	2588	Missense	DM	CM137904	rs769560969		[NM_000512.4:c.758G>A] [NP_000503.1:p.R253Q]	G-A		CGG-CAG	Arg-Gln	253	chr16:88902133 (-)	AACCCTTCTTGGGCACCAGTCAGCGAGGGC[G/A]gtgagtcctggctccatggagcatagacct	chr16:88835725 (-)			Dũng (2013) MGM 110, 129
Mucopolysaccharidosis IVa	GALNS	2588	Missense	DM	CM970592	rs118204442		[NM_000512.4:c.776G>A] [NP_000503.1:p.R259Q]	G-A		CGG-CAG	Arg-Gln	259	chr16:88901743 (-)	caccatcctgcagGTATGGAGACGCCGTCC[G/A]GGAGATTGATGACAGCATTGGGAAGATACT	chr16:88835335 (-)	0.48;MEDIUM RISK	0.35;TOLERATED	Bunge (1997) HUM MUT 10, 223
Mucopolysaccharidosis IVa	GALNS	2588	Missense	DM	CM980820	rs150734270		[NM_000512.4:c.1127G>A] [NP_000503.1:p.R376Q]	G-A		CGG-CAG	Arg-Gln	376	chr16:88893122 (-)	TCAACCTCCTCCCCACCCTCCTGCAGGGCC[G/A]GCTGATGGACAGgttggtgctagacctgcc	chr16:88826714 (-)	0.46;MEDIUM RISK	0.26;TOLERATED	Yamada (1998) HUM MUT 11, 202
Mucopolysaccharidosis IVa	GALNS	2588	Missense	DM	CM054740	rs145798311		[NM_000512.4:c.181C>T] [NP_000503.1:p.R61W]	C-T		CGG-TGG	Arg-Trp	61	chr16:88909177 (-)	GAGCCCTCCAGAGAGACCCCGAATTTGGAC[C/T]GGATGGCTGCAGAAGGGCTGCTTTTCCCAA	chr16:88842769 (-)	0.68;HIGH RISK	0.0;DAMAGING	Tomatsu (2005) HUM MUT 26, 500
Mucopolysaccharidosis IVa	GALNS	2588	Missense	DM	CM950525	rs1028668536		[NM_000512.4:c.268C>T] [NP_000503.1:p.R90W]	C-T		CGG-TGG	Arg-Trp	90	chr16:88908356 (-)	cacatagCGAGGGCGGCACTGCTCACAGGA[C/T]GGCTACCCATCCGCAATGGCTTCTACACCA	chr16:88841948 (-)	0.9;VERY HIGH RISK	0.01;DAMAGING	Tomatsu (1995) HMG 4, 741
Mucopolysaccharidosis IVa	GALNS	2588	Missense	DM	CM001702	rs775300515		[NM_000512.4:c.757C>T] [NP_000503.1:p.R253W]	C-T		CGG-TGG	Arg-Trp	253	chr16:88902134 (-)	AAACCCTTCTTGGGCACCAGTCAGCGAGGG[C/T]Ggtgagtcctggctccatggagcatagacc	chr16:88835726 (-)	0.67;HIGH RISK	0.05;DAMAGING	Sukegawa (2000) HMG 9, 1283
Mucopolysaccharidosis IVa	GALNS	2588	Missense	DM	CM1410238			[NM_000512.4:c.1156C>A] [NP_000503.1:p.R386S]	C-A		CGT-AGT	Arg-Ser	386	chr16:88891261 (-)	ctcccatcccacagGCCTATCTTCTATTAC[C/A]GTGGCGACACGCTGATGGCGGCCACCCTCG	chr16:88824853 (-)			Bidchol (2014) AJMGA 164, 2793
Mucopolysaccharidosis IVa	GALNS	2588	Missense	DM	CM045153	rs1221167717		[NM_000512.4:c.1157G>A] [NP_000503.1:p.R386H]	G-A		CGT-CAT	Arg-His	386	chr16:88891260 (-)	tcccatcccacagGCCTATCTTCTATTACC[G/A]TGGCGACACGCTGATGGCGGCCACCCTCGG	chr16:88824852 (-)	0.64;HIGH RISK	0.39;TOLERATED	Tomatsu (2004) JHG 49, 490
Mucopolysaccharidosis IVa	GALNS	2588	Missense	DM	CM950540	rs118204437		[NM_000512.4:c.1156C>T] [NP_000503.1:p.R386C]	C-T		CGT-TGT	Arg-Cys	386	chr16:88891261 (-)	ctcccatcccacagGCCTATCTTCTATTAC[C/T]GTGGCGACACGCTGATGGCGGCCACCCTCG	chr16:88824853 (-)	0.72;HIGH RISK	0.16;TOLERATED	Ogawa (1995) HMG 4, 341
Mucopolysaccharidosis IVa	GALNS	2588	Missense	DM	CM145577			[NM_000512.4:c.272T>C] [NP_000503.1:p.L91P]	T-C		CTA-CCA	Leu-Pro	91	chr16:88908352 (-)	tagCGAGGGCGGCACTGCTCACAGGACGGC[T/C]ACCCATCCGCAATGGCTTCTACACCACCAA	chr16:88841944 (-)			Morrone (2014) MGM 112, 160
Mucopolysaccharidosis IVa	GALNS	2588	Missense	DM	CM041773			[NM_000512.4:c.1034T>C] [NP_000503.1:p.L345P]	T-C		CTC-CCC	Leu-Pro	345	chr16:88893215 (-)	TGAGCCACCAGCTGGGCAGCATCATGGACC[T/C]CTTCACCACCAGCCTGGCCCTTGCGGGCCT	chr16:88826807 (-)	0.86;VERY HIGH RISK	0.0;DAMAGING	Tomatsu (2004) JMG 41, e98
Mucopolysaccharidosis IVa	GALNS	2588	Missense	DM	CM122900	rs971227692		[NM_000512.4:c.1097T>C] [NP_000503.1:p.L366P]	T-C		CTC-CCC	Leu-Pro	366	chr16:88893152 (-)	CGCCGCCCAGCGACAGGGCCATTGATGGCC[T/C]CAACCTCCTCCCCACCCTCCTGCAGGGCCG	chr16:88826744 (-)		0.18;TOLERATED	Guo (2012) ZYXYCXZZ 29, 126
Mucopolysaccharidosis IVa	GALNS	2588	Missense	DM	CM054744			[NM_000512.4:c.1106T>C] [NP_000503.1:p.L369P]	T-C		CTC-CCC	Leu-Pro	369	chr16:88893143 (-)	GCGACAGGGCCATTGATGGCCTCAACCTCC[T/C]CCCCACCCTCCTGCAGGGCCGGCTGATGGA	chr16:88826735 (-)	0.83;VERY HIGH RISK	0.3;TOLERATED	Tomatsu (2005) HUM MUT 26, 500
Mucopolysaccharidosis IVa	GALNS	2588	Missense	DM	CM970604			[NM_000512.4:c.1184T>C] [NP_000503.1:p.L395P]	T-C		CTC-CCC	Leu-Pro	395	chr16:88891233 (-)	ACCGTGGCGACACGCTGATGGCGGCCACCC[T/C]CGGGCAGCACAAGGCTCACTTCTGGACCTG	chr16:88824825 (-)	0.75;HIGH RISK	0.2;TOLERATED	Tomatsu (1997) HUM MUT 10, 368
Mucopolysaccharidosis IVa	GALNS	2588	Missense	DM	CM1314334			[NM_000512.4:c.1361T>C] [NP_000503.1:p.L454P]	T-C		CTC-CCC	Leu-Pro	454	chr16:88889000 (-)	TGGGACGGGACCCAGGGGAGAGGTTCCCCC[T/C]CAGgtgagtcggtgcagggcctcctggctg	chr16:88822592 (-)			Ye (2013) ZEKZZ 51, 414
Mucopolysaccharidosis IVa	GALNS	2588	Missense	DM	CM980821			[NM_000512.4:c.1183C>G] [NP_000503.1:p.L395V]	C-G		CTC-GTC	Leu-Val	395	chr16:88891234 (-)	TACCGTGGCGACACGCTGATGGCGGCCACC[C/G]TCGGGCAGCACAAGGCTCACTTCTGGACCT	chr16:88824826 (-)	0.55;MEDIUM RISK	0.51;TOLERATED	Yamada (1998) HUM MUT 11, 202
Mucopolysaccharidosis IVa	GALNS	2588	Missense	DM	CM105262			[NM_000512.4:c.1096C>T] [NP_000503.1:p.L366F]	C-T		CTC-TTC	Leu-Phe	366	chr16:88893153 (-)	ACGCCGCCCAGCGACAGGGCCATTGATGGC[C/T]TCAACCTCCTCCCCACCCTCCTGCAGGGCC	chr16:88826745 (-)		0.63;TOLERATED	Wang (2010) JHG 55, 534
Mucopolysaccharidosis IVa	GALNS	2588	Missense	DM	CM054751	rs866745731		[NM_000512.4:c.43C>A] [NP_000503.1:p.L15M]	C-A		CTG-ATG	Leu-Met	15	chr16:88923243 (-)	GTCGCGGCGACGAGGTGGTGGCAGCTGTTG[C/A]TGGTGCTCAGCGCCGCGGGGATGGGGGCCT	chr16:88856835 (-)	0.48;MEDIUM RISK	0.17;TOLERATED	Tomatsu (2005) HUM MUT 26, 500
Mucopolysaccharidosis IVa	GALNS	2588	Missense	DM	CM054746			[NM_000512.4:c.107T>C] [NP_000503.1:p.L36P]	T-C		CTG-CCG	Leu-Pro	36	chr16:88923179 (-)	GCGCCCCGCAGCCCCCCAACATCCTGCTCC[T/C]GCTCATGGACGACgtgagtgcgggcggtgg	chr16:88856771 (-)	0.87;VERY HIGH RISK	0.0;DAMAGING	Tomatsu (2005) HUM MUT 26, 500
Mucopolysaccharidosis IVa	GALNS	2588	Missense	DM	CM137901			[NM_000512.4:c.257T>C] [NP_000503.1:p.L86P]	T-C		CTG-CCG	Leu-Pro	86	chr16:88908367 (-)	tctgtcacctccacatagCGAGGGCGGCAC[T/C]GCTCACAGGACGGCTACCCATCCGCAATGG	chr16:88841959 (-)			Dũng (2013) MGM 110, 129
Mucopolysaccharidosis IVa	GALNS	2588	Missense	DM	CM145586	rs771810111		[NM_000512.4:c.641T>C] [NP_000503.1:p.L214P]	T-C		CTG-CCG	Leu-Pro	214	chr16:88902250 (-)	cgacggtgtggctctctccatagGAAGCCC[T/C]GGACTTCATTAAGAGACAGGCACGGCACCA	chr16:88835842 (-)			Morrone (2014) MGM 112, 160
Mucopolysaccharidosis IVa	GALNS	2588	Missense	DM	CM151948			[NM_000512.4:c.824T>C] [NP_000503.1:p.L275P]	T-C		CTG-CCG	Leu-Pro	275	chr16:88901695 (-)	TTGGGAAGATACTGGAGCTCCTCCAAGACC[T/C]GCACGTCGCGGACAACACCTTCGTCTTCTT	chr16:88835287 (-)			Caciotti (2015) HUM MUT 36, 357
Mucopolysaccharidosis IVa	GALNS	2588	Missense	DM	CM045154			[NM_000512.4:c.920T>C] [NP_000503.1:p.L307P]	T-C		CTG-CCG	Leu-Pro	307	chr16:88898488 (-)	ctctcccagGTGGCAGCAACGGCCCCTTTC[T/C]GTGTGGGAAGCAGACCACGTTTGAAGGAGG	chr16:88832080 (-)	0.71;HIGH RISK	0.09;TOLERATED	Tomatsu (2004) JHG 49, 490
Mucopolysaccharidosis IVa	GALNS	2588	Missense	DM	CM1314339			[NM_000512.4:c.1169T>C] [NP_000503.1:p.L390P]	T-C		CTG-CCG	Leu-Pro	390	chr16:88891248 (-)	gGCCTATCTTCTATTACCGTGGCGACACGC[T/C]GATGGCGGCCACCCTCGGGCAGCACAAGGC	chr16:88824840 (-)			Ye (2013) ZEKZZ 51, 414
Mucopolysaccharidosis IVa	GALNS	2588	Missense	DM	CM145571	rs755832705		[NM_000512.4:c.107T>G] [NP_000503.1:p.L36R]	T-G		CTG-CGG	Leu-Arg	36	chr16:88923179 (-)	GCGCCCCGCAGCCCCCCAACATCCTGCTCC[T/G]GCTCATGGACGACgtgagtgcgggcggtgg	chr16:88856771 (-)			Morrone (2014) MGM 112, 160
Mucopolysaccharidosis IVa	GALNS	2588	Missense	DM	CM041774			[NM_000512.4:c.1055T>C] [NP_000503.1:p.L352P]	T-C		CTT-CCT	Leu-Pro	352	chr16:88893194 (-)	TCATGGACCTCTTCACCACCAGCCTGGCCC[T/C]TGCGGGCCTGACGCCGCCCAGCGACAGGGC	chr16:88826786 (-)	0.93;VERY HIGH RISK	0.0;DAMAGING	Tomatsu (2004) JMG 41, e98
Mucopolysaccharidosis IVa	GALNS	2588	Missense	DM	CM1314333			[NM_000512.4:c.943G>A] [NP_000503.1:p.E315K]	G-A		GAA-AAA	Glu-Lys	315	chr16:88898465 (-)	CCCTTTCTGTGTGGGAAGCAGACCACGTTT[G/A]AAGGAGGGATGAGGGAGCCTGCCCTCGCAT	chr16:88832057 (-)			Ye (2013) ZEKZZ 51, 414
Mucopolysaccharidosis IVa	GALNS	2588	Missense	DM	CM145572			[NM_000512.4:c.118G>A] [NP_000503.1:p.D40N]	G-A		GAC-AAC	Asp-Asn	40	chr16:88923168 (-)	CCCCCCAACATCCTGCTCCTGCTCATGGAC[G/A]ACgtgagtgcgggcggtgggacggggcagg	chr16:88856760 (-)			Morrone (2014) MGM 112, 160
Mucopolysaccharidosis IVa	GALNS	2588	Missense	DM	CM970575	rs118204447		[NM_000512.4:c.178G>A] [NP_000503.1:p.D60N]	G-A		GAC-AAC	Asp-Asn	60	chr16:88909180 (-)	GGAGAGCCCTCCAGAGAGACCCCGAATTTG[G/A]ACCGGATGGCTGCAGAAGGGCTGCTTTTCC	chr16:88842772 (-)	0.82;VERY HIGH RISK	0.0;DAMAGING	Bunge (1997) HUM MUT 10, 223
Mucopolysaccharidosis IVa	GALNS	2588	Missense	DM	CM041771	rs753051547		[NM_000512.4:c.697G>A] [NP_000503.1:p.D233N]	G-A		GAC-AAC	Asp-Asn	233	chr16:88902194 (-)	CACCACCCCTTTTTCCTCTACTGGGCTGTC[G/A]ACGCCACGCACGCACCCGTCTATGCCTCCA	chr16:88835786 (-)	0.66;HIGH RISK	0.62;TOLERATED	Tomatsu (2004) JMG 41, e98
Mucopolysaccharidosis IVa	GALNS	2588	Missense	DM	CM950538			[NM_000512.4:c.1030G>A] [NP_000503.1:p.D344N]	G-A		GAC-AAC	Asp-Asn	344	chr16:88893219 (-)	cagGTGAGCCACCAGCTGGGCAGCATCATG[G/A]ACCTCTTCACCACCAGCCTGGCCCTTGCGG	chr16:88826811 (-)	0.93;VERY HIGH RISK	0.0;DAMAGING	Ogawa (1995) HMG 4, 341
Mucopolysaccharidosis IVa	GALNS	2588	Missense	DM	CM042060	rs373739301		[NM_000512.4:c.1162G>A] [NP_000503.1:p.D388N]	G-A		GAC-AAC	Asp-Asn	388	chr16:88891255 (-)	tcccacagGCCTATCTTCTATTACCGTGGC[G/A]ACACGCTGATGGCGGCCACCCTCGGGCAGC	chr16:88824847 (-)	0.76;HIGH RISK	1.0;TOLERATED	Tomatsu (2004) HUM MUT 24, 187
Mucopolysaccharidosis IVa	GALNS	2588	Missense	DM	CM1314338			[NM_000512.4:c.180C>A] [NP_000503.1:p.D60E]	C-A		GAC-GAA	Asp-Glu	60	chr16:88909178 (-)	AGAGCCCTCCAGAGAGACCCCGAATTTGGA[C/A]CGGATGGCTGCAGAAGGGCTGCTTTTCCCA	chr16:88842770 (-)			Ye (2013) ZEKZZ 51, 414
Mucopolysaccharidosis IVa	GALNS	2588	Missense	DM	CM970600			[NM_000512.4:c.1032C>G] [NP_000503.1:p.D344E]	C-G		GAC-GAG	Asp-Glu	344	chr16:88893217 (-)	gGTGAGCCACCAGCTGGGCAGCATCATGGA[C/G]CTCTTCACCACCAGCCTGGCCCTTGCGGGC	chr16:88826809 (-)	0.91;VERY HIGH RISK	0.0;DAMAGING	Bunge (1997) HUM MUT 10, 223
Mucopolysaccharidosis IVa	GALNS	2588	Missense	DM	CM001701			[NM_000512.4:c.512A>C] [NP_000503.1:p.D171A]	A-C		GAC-GCC	Asp-Ala	171	chr16:88904084 (-)	GATCCCCCAACTGCCACTTTGGACCTTATG[A/C]CAACAAGGCCAGGCCCAACATCCCTGTGTA	chr16:88837676 (-)	0.67;HIGH RISK	0.22;TOLERATED	Sukegawa (2000) HMG 9, 1283
Mucopolysaccharidosis IVa	GALNS	2588	Missense	DM	CM170034			[NM_000512.4:c.119A>G] [NP_000503.1:p.D40G]	A-G		GAC-GGC	Asp-Gly	40	chr16:88923167 (-)	CCCCCAACATCCTGCTCCTGCTCATGGACG[A/G]Cgtgagtgcgggcggtgggacggggcaggg	chr16:88856759 (-)			Fateen (2017) GENE 600, 48
Mucopolysaccharidosis IVa	GALNS	2588	Missense	DM	CM1811459			[NM_000512.4:c.134A>G] [NP_000503.1:p.D45G]	A-G		GAC-GGC	Asp-Gly	45	chr16:88909224 (-)	cgtgctcttccctgcagATGGGATGGGGTG[A/G]CCTCGGGGTGTATGGAGAGCCCTCCAGAGA	chr16:88842816 (-)			bochernitsan (2018) META GENE 16, 77
Mucopolysaccharidosis IVa	GALNS	2588	Missense	DM	CM167211			[NM_000512.4:c.863A>G] [NP_000503.1:p.D288G]	A-G		GAC-GGC	Asp-Gly	288	chr16:88901656 (-)	CGGACAACACCTTCGTCTTCTTCACGTCGG[A/G]CAACGGCGCTGCCCTCATTTCCGCCCCCGA	chr16:88835248 (-)			Chkioua (2016) DP 11, 51
Mucopolysaccharidosis IVa	GALNS	2588	Missense	DM	CM156576			[NM_000512.4:c.115G>T] [NP_000503.1:p.D39Y]	G-T		GAC-TAC	Asp-Tyr	39	chr16:88923171 (-)	CAGCCCCCCAACATCCTGCTCCTGCTCATG[G/T]ACGACgtgagtgcgggcggtgggacggggc	chr16:88856763 (-)			Cozma (2015) PLOS ONE 10, e0131228
Mucopolysaccharidosis IVa	GALNS	2588	Missense	DM	CM162433			[NM_000512.4:c.547G>T] [NP_000503.1:p.D183Y]	G-T		GAC-TAC	Asp-Tyr	183	chr16:88904049 (-)	AAGGCCAGGCCCAACATCCCTGTGTACAGG[G/T]ACTGGGAGATGGTTGGCAGgtaatggagcc	chr16:88837641 (-)			Tylki-Szymanska (2016) MGM 117, S116
Mucopolysaccharidosis IVa	GALNS	2588	Missense	DM	CM145574	rs1296755011		[NM_000512.4:c.151G>A] [NP_000503.1:p.E51K]	G-A		GAG-AAG	Glu-Lys	51	chr16:88909207 (-)	ATGGGATGGGGTGACCTCGGGGTGTATGGA[G/A]AGCCCTCCAGAGAGACCCCGAATTTGGACC	chr16:88842799 (-)			Morrone (2014) MGM 112, 160
Mucopolysaccharidosis IVa	GALNS	2588	Missense	DM	CM124268			[NM_000512.4:c.778G>A] [NP_000503.1:p.E260K]	G-A		GAG-AAG	Glu-Lys	260	chr16:88901741 (-)	ccatcctgcagGTATGGAGACGCCGTCCGG[G/A]AGATTGATGACAGCATTGGGAAGATACTGG	chr16:88835333 (-)		0.0;DAMAGING	Pajares (2012) MGM 106, 196
Mucopolysaccharidosis IVa	GALNS	2588	Missense	DM	CM124265			[NM_000512.4:c.363G>C] [NP_000503.1:p.E121D]	G-C		GAG-GAC	Glu-Asp	121	chr16:88907459 (-)	GGAGATTGTGGGCGGCATCCCAGACTCGGA[G/C]CAGCTCCTGCCGGAGCTTCTGAAGAAGGCC	chr16:88841051 (-)		0.07;TOLERATED	Pajares (2012) MGM 106, 196
Mucopolysaccharidosis IVa	GALNS	2588	Missense	DM	CM054748			[NM_000512.4:c.780G>C] [NP_000503.1:p.E260D]	G-C		GAG-GAC	Glu-Asp	260	chr16:88901739 (-)	atcctgcagGTATGGAGACGCCGTCCGGGA[G/C]ATTGATGACAGCATTGGGAAGATACTGGAG	chr16:88835331 (-)	0.82;VERY HIGH RISK	0.01;DAMAGING	Tomatsu (2005) HUM MUT 26, 500
Mucopolysaccharidosis IVa	GALNS	2588	Missense	DM	CM970590			[NM_000512.4:c.554A>G] [NP_000503.1:p.E185G]	A-G		GAG-GGG	Glu-Gly	185	chr16:88904042 (-)	GGCCCAACATCCCTGTGTACAGGGACTGGG[A/G]GATGGTTGGCAGgtaatggagccccacccc	chr16:88837634 (-)	0.54;MEDIUM RISK	0.34;TOLERATED	Tomatsu (1997) HUM MUT 10, 368
Mucopolysaccharidosis IVa	GALNS	2588	Missense	DM	CM1410239			[NM_000512.4:c.1349A>G] [NP_000503.1:p.E450G]	A-G		GAG-GGG	Glu-Gly	450	chr16:88889012 (-)	TGATCTTCCACCTGGGACGGGACCCAGGGG[A/G]GAGGTTCCCCCTCAGgtgagtcggtgcagg	chr16:88822604 (-)			Bidchol (2014) AJMGA 164, 2793
Mucopolysaccharidosis IVa	GALNS	2588	Missense	DM	CM950541			[NM_000512.4:c.1349A>T] [NP_000503.1:p.E450V]	A-T		GAG-GTG	Glu-Val	450	chr16:88889012 (-)	TGATCTTCCACCTGGGACGGGACCCAGGGG[A/T]GAGGTTCCCCCTCAGgtgagtcggtgcagg	chr16:88822604 (-)	0.88;VERY HIGH RISK	0.0;DAMAGING	Ogawa (1995) HMG 4, 341
Mucopolysaccharidosis IVa	GALNS	2588	Nonsense	DM	CM145579	rs1177468816		[NM_000512.4:c.376G>T] [NP_000503.1:p.E126*]	G-T		GAG-TAG	Glu-Term	126	chr16:88907446 (-)	GGCATCCCAGACTCGGAGCAGCTCCTGCCG[G/T]AGCTTCTGAAGAAGGCCGGCTACGTCAGCA	chr16:88841038 (-)			Morrone (2014) MGM 112, 160
Mucopolysaccharidosis IVa	GALNS	2588	Missense	DM	CM118221			[NM_000512.4:c.253G>A] [NP_000503.1:p.A85T]	G-A		GCA-ACA	Ala-Thr	85	chr16:88908371 (-)	tgtttctgtcacctccacatagCGAGGGCG[G/A]CACTGCTCACAGGACGGCTACCCATCCGCA	chr16:88841963 (-)		0.09;TOLERATED	Khedhiri (2011) ABC(P) 69, 425
Mucopolysaccharidosis IVa	GALNS	2588	Missense	DM	CM105261			[NM_000512.4:c.971C>A] [NP_000503.1:p.A324E]	C-A		GCA-GAA	Ala-Glu	324	chr16:88898437 (-)	TTGAAGGAGGGATGAGGGAGCCTGCCCTCG[C/A]ATGGTGGCCAGGGCACGTCACTGCAGGCCA	chr16:88832029 (-)		0.06;TOLERATED	Wang (2010) JHG 55, 534
Mucopolysaccharidosis IVa	GALNS	2588	Missense	DM	CM042055	rs763184657		[NM_000512.4:c.319G>A] [NP_000503.1:p.A107T]	G-A		GCC-ACC	Ala-Thr	107	chr16:88908305 (-)	TTCTACACCACCAACGCCCATGCCAGAAAC[G/A]gtaggctgcccaccgcctccagggacaccc	chr16:88841897 (-)	0.45;MEDIUM RISK		Tomatsu (2004) HUM MUT 24, 187
Mucopolysaccharidosis IVa	GALNS	2588	Missense	DM	CM980817	rs773283163		[NM_000512.4:c.769G>A] [NP_000503.1:p.A257T]	G-A		GCC-ACC	Ala-Thr	257	chr16:88901750 (-)	cttttgtcaccatcctgcagGTATGGAGAC[G/A]CCGTCCGGGAGATTGATGACAGCATTGGGA	chr16:88835342 (-)	0.82;VERY HIGH RISK	0.22;TOLERATED	Yamada (1998) HUM MUT 11, 202
Mucopolysaccharidosis IVa	GALNS	2588	Missense	DM	CM1410744			[NM_000512.4:c.224C>G] [NP_000503.1:p.A75G]	C-G		GCC-GGC	Ala-Gly	75	chr16:88909134 (-)	AAGGGCTGCTTTTCCCAAACTTCTATTCTG[C/G]CAACCCTCTGTGCTCGCCATgtaagtcagc	chr16:88842726 (-)			Tomatsu (2004) JHG 49, 490
Mucopolysaccharidosis IVa	GALNS	2588	Missense	DM	CM054749			[NM_000512.4:c.608C>T] [NP_000503.1:p.A203V]	C-T		GCC-GTC	Ala-Val	203	chr16:88902634 (-)	AATTTCCTATTAATCTGAAGACGGGGGAAG[C/T]CAACCTCACCCAGATCTACCTGCAGgtgat	chr16:88836226 (-)	0.62;HIGH RISK	0.26;TOLERATED	Tomatsu (2005) HUM MUT 26, 500
Mucopolysaccharidosis IVa	GALNS	2588	Missense	DM	CM970601	rs761386453		[NM_000512.4:c.1052C>T] [NP_000503.1:p.A351V]	C-T		GCC-GTC	Ala-Val	351	chr16:88893197 (-)	GCATCATGGACCTCTTCACCACCAGCCTGG[C/T]CCTTGCGGGCCTGACGCCGCCCAGCGACAG	chr16:88826789 (-)	0.8;VERY HIGH RISK	0.06;TOLERATED	Tomatsu (1997) HUM MUT 10, 368
Mucopolysaccharidosis IVa	GALNS	2588	Missense	DM	CM1817071			[NM_000512.4:c.319G>T] [NP_000503.1:p.A107S]	G-T		GCC-TCC	Ala-Ser	107	chr16:88908305 (-)	TTCTACACCACCAACGCCCATGCCAGAAAC[G/T]gtaggctgcccaccgcctccagggacaccc	chr16:88841897 (-)			Tapiero-Rodriguez (2018) ACG 11, 45
Mucopolysaccharidosis IVa	GALNS	2588	Missense	DM	CM145598	rs760300454		[NM_000512.4:c.1474G>A] [NP_000503.1:p.A492T]	G-A		GCG-ACG	Ala-Thr	492	chr16:88884423 (-)	GCGCAGCCCCAGCTCAACGTGTGCAACTGG[G/A]CGGTCATGgtaagtggctggtgtgtgggcg	chr16:88818015 (-)			Morrone (2014) MGM 112, 160
Mucopolysaccharidosis IVa	GALNS	2588	Missense	DM	CM145576	rs141340188		[NM_000512.4:c.251C>A] [NP_000503.1:p.A84E]	C-A		GCG-GAG	Ala-Glu	84	chr16:88908373 (-)	tctgtttctgtcacctccacatagCGAGGG[C/A]GGCACTGCTCACAGGACGGCTACCCATCCG	chr16:88841965 (-)			Morrone (2014) MGM 112, 160
Mucopolysaccharidosis IVa	GALNS	2588	Missense	DM	CM151945			[NM_000512.4:c.1058C>A] [NP_000503.1:p.A353E]	C-A		GCG-GAG	Ala-Glu	353	chr16:88893191 (-)	TGGACCTCTTCACCACCAGCCTGGCCCTTG[C/A]GGGCCTGACGCCGCCCAGCGACAGGGCCAT	chr16:88826783 (-)			Caciotti (2015) HUM MUT 36, 357
Mucopolysaccharidosis IVa	GALNS	2588	Missense	DM	CM042061	rs398123430		[NM_000512.4:c.1175C>T] [NP_000503.1:p.A392V]	C-T		GCG-GTG	Ala-Val	392	chr16:88891242 (-)	TCTTCTATTACCGTGGCGACACGCTGATGG[C/T]GGCCACCCTCGGGCAGCACAAGGCTCACTT	chr16:88824834 (-)	0.71;HIGH RISK	0.0;DAMAGING	Tomatsu (2004) HUM MUT 24, 187
Mucopolysaccharidosis IVa	GALNS	2588	Missense	DM	CM950535	rs118204448		[NM_000512.4:c.871G>A] [NP_000503.1:p.A291T]	G-A		GCT-ACT	Ala-Thr	291	chr16:88901648 (-)	ACCTTCGTCTTCTTCACGTCGGACAACGGC[G/A]CTGCCCTCATTTCCGCCCCCGAACAAGgtg	chr16:88835240 (-)	0.9;VERY HIGH RISK	0.01;DAMAGING	Tomatsu (1995) HMG 4, 741
Mucopolysaccharidosis IVa	GALNS	2588	Missense	DM	CM970595			[NM_000512.4:c.872C>A] [NP_000503.1:p.A291D]	C-A		GCT-GAT	Ala-Asp	291	chr16:88901647 (-)	CCTTCGTCTTCTTCACGTCGGACAACGGCG[C/A]TGCCCTCATTTCCGCCCCCGAACAAGgtga	chr16:88835239 (-)	0.85;VERY HIGH RISK	0.0;DAMAGING	Bunge (1997) HUM MUT 10, 223
Mucopolysaccharidosis IVa	GALNS	2588	Missense	DM	CM1410235	rs118204448		[NM_000512.4:c.871G>T] [NP_000503.1:p.A291S]	G-T		GCT-TCT	Ala-Ser	291	chr16:88901648 (-)	ACCTTCGTCTTCTTCACGTCGGACAACGGC[G/T]CTGCCCTCATTTCCGCCCCCGAACAAGgtg	chr16:88835240 (-)			Bidchol (2014) AJMGA 164, 2793
Mucopolysaccharidosis IVa	GALNS	2588	Missense	DM	CM156577			[NM_000512.4:c.148G>A] [NP_000503.1:p.G50R]	G-A		GGA-AGA	Gly-Arg	50	chr16:88909210 (-)	cagATGGGATGGGGTGACCTCGGGGTGTAT[G/A]GAGAGCCCTCCAGAGAGACCCCGAATTTGG	chr16:88842802 (-)			Cozma (2015) PLOS ONE 10, e0131228
Mucopolysaccharidosis IVa	GALNS	2588	Missense	DM	CM970584	rs398123438		[NM_000512.4:c.463G>A] [NP_000503.1:p.G155R]	G-A		GGA-AGA	Gly-Arg	155	chr16:88904133 (-)	CACAGGCCCCAGTTCCACCCCCTGAAGCAC[G/A]GATTTGATGAGTGGTTTGGATCCCCCAACT	chr16:88837725 (-)	0.98;VERY HIGH RISK	0.0;DAMAGING	Bunge (1997) HUM MUT 10, 223
Mucopolysaccharidosis IVa	GALNS	2588	Missense	DM	CM970588	rs775732598		[NM_000512.4:c.502G>A] [NP_000503.1:p.G168R]	G-A		GGA-AGA	Gly-Arg	168	chr16:88904094 (-)	GAGTGGTTTGGATCCCCCAACTGCCACTTT[G/A]GACCTTATGACAACAAGGCCAGGCCCAACA	chr16:88837686 (-)	0.72;HIGH RISK	0.18;TOLERATED	Bunge (1997) HUM MUT 10, 223
Mucopolysaccharidosis IVa	GALNS	2588	Missense	DM	CM054752			[NM_000512.4:c.125G>A] [NP_000503.1:p.G42E]	G-A		GGA-GAA	Gly-Glu	42	chr16:88909233 (-)	cctcctccccgtgctcttccctgcagATGG[G/A]ATGGGGTGACCTCGGGGTGTATGGAGAGCC	chr16:88842825 (-)	0.71;HIGH RISK	0.0;DAMAGING	Tomatsu (2005) HUM MUT 26, 500
Mucopolysaccharidosis IVa	GALNS	2588	Missense	DM	CM041770			[NM_000512.4:c.464G>A] [NP_000503.1:p.G155E]	G-A		GGA-GAA	Gly-Glu	155	chr16:88904132 (-)	ACAGGCCCCAGTTCCACCCCCTGAAGCACG[G/A]ATTTGATGAGTGGTTTGGATCCCCCAACTG	chr16:88837724 (-)	0.94;VERY HIGH RISK	0.0;DAMAGING	Tomatsu (2004) JMG 41, e98
Mucopolysaccharidosis IVa	GALNS	2588	Missense	DM	CM1314342			[NM_000512.4:c.482G>A] [NP_000503.1:p.G161E]	G-A		GGA-GAA	Gly-Glu	161	chr16:88904114 (-)	CCCTGAAGCACGGATTTGATGAGTGGTTTG[G/A]ATCCCCCAACTGCCACTTTGGACCTTATGA	chr16:88837706 (-)			Ye (2013) ZEKZZ 51, 414
Short stature	GALNS	2588	Missense	DM?	CM1812502			[NM_000512.4:c.1334G>A] [NP_000503.1:p.G445E]	G-A		GGA-GAA	Gly-Glu	445	chr16:88889027 (-)	ACACGAAGCTGCCCCTGATCTTCCACCTGG[G/A]ACGGGACCCAGGGGAGAGGTTCCCCCTCAG	chr16:88822619 (-)			Huang (2018) CPB 49, 295
Mucopolysaccharidosis IVa	GALNS	2588	Missense	DM	CM105260			[NM_000512.4:c.947G>T] [NP_000503.1:p.G316V]	G-T		GGA-GTA	Gly-Val	316	chr16:88898461 (-)	TTCTGTGTGGGAAGCAGACCACGTTTGAAG[G/T]AGGGATGAGGGAGCCTGCCCTCGCATGGTG	chr16:88832053 (-)		0.0;DAMAGING	Wang (2010) JHG 55, 534
Mucopolysaccharidosis IVa	GALNS	2588	Nonsense	DM	CM1314335			[NM_000512.4:c.124G>T] [NP_000503.1:p.G42*]	G-T		GGA-TGA	Gly-Term	42	chr16:88909234 (-)	tcctcctccccgtgctcttccctgcagATG[G/T]GATGGGGTGACCTCGGGGTGTATGGAGAGC	chr16:88842826 (-)			Ye (2013) ZEKZZ 51, 414
Mucopolysaccharidosis IVa	GALNS	2588	Missense	DM	CM054742	rs1444754604		[NM_000512.4:c.346G>A] [NP_000503.1:p.G116S]	G-A		GGC-AGC	Gly-Ser	116	chr16:88907476 (-)	ccagCCTACACACCGCAGGAGATTGTGGGC[G/A]GCATCCCAGACTCGGAGCAGCTCCTGCCGG	chr16:88841068 (-)	0.73;HIGH RISK	0.0;DAMAGING	Tomatsu (2005) HUM MUT 26, 500
Mucopolysaccharidosis IVa	GALNS	2588	Missense	DM	CM970582	rs146093755		[NM_000512.4:c.415G>A] [NP_000503.1:p.G139S]	G-A		GGC-AGC	Gly-Ser	139	chr16:88907407 (-)	AAGAAGGCCGGCTACGTCAGCAAGATTGTC[G/A]GCAAGTGgtaagtctcctggccacgcctgc	chr16:88840999 (-)	0.91;VERY HIGH RISK	0.0;DAMAGING	Tomatsu (1997) HUM MUT 10, 368
Mucopolysaccharidosis IVa	GALNS	2588	Missense	DM	CM1410231			[NM_000512.4:c.562G>A] [NP_000503.1:p.G188S]	G-A		GGC-AGC	Gly-Ser	188	chr16:88904034 (-)	ATCCCTGTGTACAGGGACTGGGAGATGGTT[G/A]GCAGgtaatggagccccaccccttcccctc	chr16:88837626 (-)			Bidchol (2014) AJMGA 164, 2793
Mucopolysaccharidosis IVa	GALNS	2588	Missense	DM	CM970594	rs975409254		[NM_000512.4:c.868G>A] [NP_000503.1:p.G290S]	G-A		GGC-AGC	Gly-Ser	290	chr16:88901651 (-)	AACACCTTCGTCTTCTTCACGTCGGACAAC[G/A]GCGCTGCCCTCATTTCCGCCCCCGAACAAG	chr16:88835243 (-)	1.0;VERY HIGH RISK	0.0;DAMAGING	Tomatsu (1997) HUM MUT 10, 368
Mucopolysaccharidosis IVa	GALNS	2588	Missense	DM	CM145599	rs1303492021		[NM_000512.4:c.1498G>A] [NP_000503.1:p.G500S]	G-A		GGC-AGC	Gly-Ser	500	chr16:88880918 (-)	attttcatttcccagAACTGGGCACCTCCG[G/A]GCTGTGAAAAGTTAGGGAAGTGTCTGACAC	chr16:88814510 (-)			Morrone (2014) MGM 112, 160
Mucopolysaccharidosis IVa	GALNS	2588	Missense	DM	CM1310295			[NM_000512.4:c.868G>C] [NP_000503.1:p.G290R]	G-C		GGC-CGC	Gly-Arg	290	chr16:88901651 (-)	AACACCTTCGTCTTCTTCACGTCGGACAAC[G/C]GCGCTGCCCTCATTTCCGCCCCCGAACAAG	chr16:88835243 (-)			He (2013) GENE 532, 46
Mucopolysaccharidosis IVa	GALNS	2588	Missense	DM	CM970591	rs761385192		[NM_000512.4:c.740G>A] [NP_000503.1:p.G247D]	G-A		GGC-GAC	Gly-Asp	247	chr16:88902151 (-)	CACCCGTCTATGCCTCCAAACCCTTCTTGG[G/A]CACCAGTCAGCGAGGGCGgtgagtcctggc	chr16:88835743 (-)	0.55;MEDIUM RISK	0.12;TOLERATED	Bunge (1997) HUM MUT 10, 223
Mucopolysaccharidosis IVa	GALNS	2588	Missense	DM	CM1314336			[NM_000512.4:c.911G>A] [NP_000503.1:p.G304D]	G-A		GGC-GAC	Gly-Asp	304	chr16:88898497 (-)	agggcccctctctcccagGTGGCAGCAACG[G/A]CCCCTTTCTGTGTGGGAAGCAGACCACGTT	chr16:88832089 (-)			Ye (2013) ZEKZZ 51, 414
Mucopolysaccharidosis IVa	GALNS	2588	Missense	DM	CM041772	rs267606838		[NM_000512.4:c.1019G>A] [NP_000503.1:p.G340D]	G-A		GGC-GAC	Gly-Asp	340	chr16:88893230 (-)	gccatgtgtttcagGTGAGCCACCAGCTGG[G/A]CAGCATCATGGACCTCTTCACCACCAGCCT	chr16:88826822 (-)	0.73;HIGH RISK	0.07;TOLERATED	Tomatsu (2004) JMG 41, e98
Mucopolysaccharidosis IVa	GALNS	2588	Missense	DM	CM950528			[NM_000512.4:c.287G>T] [NP_000503.1:p.G96V]	G-T		GGC-GTC	Gly-Val	96	chr16:88908337 (-)	TGCTCACAGGACGGCTACCCATCCGCAATG[G/T]CTTCTACACCACCAACGCCCATGCCAGAAA	chr16:88841929 (-)	0.97;VERY HIGH RISK	0.0;DAMAGING	Tomatsu (1995) HMG 4, 741
Mucopolysaccharidosis IVa	GALNS	2588	Missense	DM	CM145578			[NM_000512.4:c.347G>T] [NP_000503.1:p.G116V]	G-T		GGC-GTC	Gly-Val	116	chr16:88907475 (-)	cagCCTACACACCGCAGGAGATTGTGGGCG[G/T]CATCCCAGACTCGGAGCAGCTCCTGCCGGA	chr16:88841067 (-)			Morrone (2014) MGM 112, 160
Mucopolysaccharidosis IVa	GALNS	2588	Missense	DM	CM176639			[NM_000512.4:c.1094G>T] [NP_000503.1:p.G365V]	G-T		GGC-GTC	Gly-Val	365	chr16:88893155 (-)	TGACGCCGCCCAGCGACAGGGCCATTGATG[G/T]CCTCAACCTCCTCCCCACCCTCCTGCAGGG	chr16:88826747 (-)			Chen (2017) ZYXYCXZZ 34, 232
Mucopolysaccharidosis IVa	GALNS	2588	Missense	DM	CM145595			[NM_000512.4:c.1244G>T] [NP_000503.1:p.G415V]	G-T		GGC-GTC	Gly-Val	415	chr16:88889117 (-)	aggacacaccttccctcttctcattgcagG[G/T]CATTGATTTCTGCCCTGGGCAGAACGTTTC	chr16:88822709 (-)			Morrone (2014) MGM 112, 160
Mucopolysaccharidosis IVa	GALNS	2588	Missense	DM	CM970578			[NM_000512.4:c.286G>T] [NP_000503.1:p.G96C]	G-T		GGC-TGC	Gly-Cys	96	chr16:88908338 (-)	CTGCTCACAGGACGGCTACCCATCCGCAAT[G/T]GCTTCTACACCACCAACGCCCATGCCAGAA	chr16:88841930 (-)	0.97;VERY HIGH RISK	0.0;DAMAGING	Bunge (1997) HUM MUT 10, 223
Mucopolysaccharidosis IVa	GALNS	2588	Missense	DM	CM970597	rs118204443		[NM_000512.4:c.901G>T] [NP_000503.1:p.G301C]	G-T		GGC-TGC	Gly-Cys	301	chr16:88898507 (-)	tggcctgacaagggcccctctctcccagGT[G/T]GCAGCAACGGCCCCTTTCTGTGTGGGAAGC	chr16:88832099 (-)	0.92;VERY HIGH RISK	0.0;DAMAGING	Bunge (1997) HUM MUT 10, 223
Mucopolysaccharidosis IVa	GALNS	2588	Missense	DM	CM190917			[NM_000512.4:c.1498G>T] [NP_000503.1:p.G500C]	G-T		GGC-TGC	Gly-Cys	500	chr16:88880918 (-)	attttcatttcccagAACTGGGCACCTCCG[G/T]GCTGTGAAAAGTTAGGGAAGTGTCTGACAC	chr16:88814510 (-)			Xie (2019) GENE 686, 261
Mucopolysaccharidosis IVa	GALNS	2588	Missense	DM	CM970574	rs199638097		[NM_000512.4:c.139G>A] [NP_000503.1:p.G47R]	G-A		GGG-AGG	Gly-Arg	47	chr16:88909219 (-)	tcttccctgcagATGGGATGGGGTGACCTC[G/A]GGGTGTATGGAGAGCCCTCCAGAGAGACCC	chr16:88842811 (-)	0.86;VERY HIGH RISK	0.0;DAMAGING	Bunge (1997) HUM MUT 10, 223
Mucopolysaccharidosis IVa	GALNS	2588	Missense	DM	CM970598			[NM_000512.4:c.925G>A] [NP_000503.1:p.G309R]	G-A		GGG-AGG	Gly-Arg	309	chr16:88898483 (-)	ccagGTGGCAGCAACGGCCCCTTTCTGTGT[G/A]GGAAGCAGACCACGTTTGAAGGAGGGATGA	chr16:88832075 (-)	0.68;HIGH RISK	0.01;DAMAGING	Tomatsu (1997) HUM MUT 10, 368
Mucopolysaccharidosis IVa	GALNS	2588	Missense	DM	CM128266	rs556060696		[NM_000512.4:c.949G>A] [NP_000503.1:p.G317R]	G-A		GGG-AGG	Gly-Arg	317	chr16:88898459 (-)	CTGTGTGGGAAGCAGACCACGTTTGAAGGA[G/A]GGATGAGGGAGCCTGCCCTCGCATGGTGGC	chr16:88832051 (-)		0.0;DAMAGING	Pollard (2013) JIMD 36, 179
Mucopolysaccharidosis IVa	GALNS	2588	Missense	DM	CM042054			[NM_000512.4:c.67G>C] [NP_000503.1:p.G23R]	G-C		GGG-CGG	Gly-Arg	23	chr16:88923219 (-)	CTGTTGCTGGTGCTCAGCGCCGCGGGGATG[G/C]GGGCCTCGGGCGCCCCGCAGCCCCCCAACA	chr16:88856811 (-)	0.34;LOW RISK	0.38;TOLERATED	Tomatsu (2004) HUM MUT 24, 187
Mucopolysaccharidosis IVa	GALNS	2588	Missense	DM	CM1711654			[NM_000512.4:c.139G>C] [NP_000503.1:p.G47R]	G-C		GGG-CGG	Gly-Arg	47	chr16:88909219 (-)	tcttccctgcagATGGGATGGGGTGACCTC[G/C]GGGTGTATGGAGAGCCCTCCAGAGAGACCC	chr16:88842811 (-)			Yassaee (2017) CCA 474, 88
Mucopolysaccharidosis IVa	GALNS	2588	Missense	DM	CM061006			[NM_000512.4:c.196G>C] [NP_000503.1:p.G66R]	G-C		GGG-CGG	Gly-Arg	66	chr16:88909162 (-)	ACCCCGAATTTGGACCGGATGGCTGCAGAA[G/C]GGCTGCTTTTCCCAAACTTCTATTCTGCCA	chr16:88842754 (-)	0.84;VERY HIGH RISK	0.0;DAMAGING	Laradi (2006) MGM 87, 213
Mucopolysaccharidosis IVa	GALNS	2588	Missense	DM	CM1410236			[NM_000512.4:c.949G>C] [NP_000503.1:p.G317R]	G-C		GGG-CGG	Gly-Arg	317	chr16:88898459 (-)	CTGTGTGGGAAGCAGACCACGTTTGAAGGA[G/C]GGATGAGGGAGCCTGCCCTCGCATGGTGGC	chr16:88832051 (-)			Bidchol (2014) AJMGA 164, 2793
Mucopolysaccharidosis IVa	GALNS	2588	Missense	DM	CM145584	rs772413313		[NM_000512.4:c.602G>A] [NP_000503.1:p.G201E]	G-A		GGG-GAG	Gly-Glu	201	chr16:88902640 (-)	ATGAAGAATTTCCTATTAATCTGAAGACGG[G/A]GGAAGCCAACCTCACCCAGATCTACCTGCA	chr16:88836232 (-)			Morrone (2014) MGM 112, 160
Mucopolysaccharidosis IVa	GALNS	2588	Missense	DM	CM151947			[NM_000512.4:c.950G>A] [NP_000503.1:p.G317E]	G-A		GGG-GAG	Gly-Glu	317	chr16:88898458 (-)	TGTGTGGGAAGCAGACCACGTTTGAAGGAG[G/A]GATGAGGGAGCCTGCCCTCGCATGGTGGCC	chr16:88832050 (-)			Caciotti (2015) HUM MUT 36, 357
Mucopolysaccharidosis IVa	GALNS	2588	Missense	DM	HM971464			[NM_000512.4:c.1262G>A] [NP_000503.1:p.G421E]	G-A		GGG-GAG	Gly-Glu	421	chr16:88889099 (-)	tctcattgcagGGCATTGATTTCTGCCCTG[G/A]GCAGAACGTTTCAGGGGTCACAACTCACAA	chr16:88822691 (-)	0.67;HIGH RISK	0.04;DAMAGING	Lissens (1999) HUM GENET 105, 189
Mucopolysaccharidosis IVa	GALNS	2588	Missense	DM	CM950530	rs118204436		[NM_000512.4:c.413T>C] [NP_000503.1:p.V138A]	T-C		GTC-GCC	Val-Ala	138	chr16:88907409 (-)	TGAAGAAGGCCGGCTACGTCAGCAAGATTG[T/C]CGGCAAGTGgtaagtctcctggccacgcct	chr16:88841001 (-)	0.83;VERY HIGH RISK	0.1;TOLERATED	Ogawa (1995) HMG 4, 341
Mucopolysaccharidosis IVa	GALNS	2588	Missense	DM	CM054743			[NM_000512.4:c.715G>T] [NP_000503.1:p.V239F]	G-T		GTC-TTC	Val-Phe	239	chr16:88902176 (-)	TACTGGGCTGTCGACGCCACGCACGCACCC[G/T]TCTATGCCTCCAAACCCTTCTTGGGCACCA	chr16:88835768 (-)	0.82;VERY HIGH RISK	0.03;DAMAGING	Tomatsu (2005) HUM MUT 26, 500
Mucopolysaccharidosis IVa	GALNS	2588	Missense	DM	CM151943	rs151296605		[NM_000512.4:c.1438G>T] [NP_000503.1:p.V480F]	G-T		GTC-TTC	Val-Phe	480	chr16:88884459 (-)	TCGGTCGTCCAGCAGCACCAGGAGGCCTTG[G/T]TCCCCGCGCAGCCCCAGCTCAACGTGTGCA	chr16:88818051 (-)			Caciotti (2015) HUM MUT 36, 357
Mucopolysaccharidosis IVa	GALNS	2588	Missense	DM	CM950544	rs78127134		[NM_000512.4:c.1462G>A] [NP_000503.1:p.V488M]	G-A		GTG-ATG	Val-Met	488	chr16:88884435 (-)	GCCTTGGTCCCCGCGCAGCCCCAGCTCAAC[G/A]TGTGCAACTGGGCGGTCATGgtaagtggct	chr16:88818027 (-)	0.29;LOW RISK	0.27;TOLERATED	Ogawa (1995) HMG 4, 341
Mucopolysaccharidosis IVa	GALNS	2588	Missense	DM	CM145570	rs794729202		[NM_000512.4:c.47T>A] [NP_000503.1:p.V16E]	T-A		GTG-GAG	Val-Glu	16	chr16:88923239 (-)	CGGCGACGAGGTGGTGGCAGCTGTTGCTGG[T/A]GCTCAGCGCCGCGGGGATGGGGGCCTCGGG	chr16:88856831 (-)			Morrone (2014) MGM 112, 160
Mucopolysaccharidosis IVa	GALNS	2588	Missense	DM	CM145573	rs191519947		[NM_000512.4:c.143T>G] [NP_000503.1:p.V48G]	T-G		GTG-GGG	Val-Gly	48	chr16:88909215 (-)	ccctgcagATGGGATGGGGTGACCTCGGGG[T/G]GTATGGAGAGCCCTCCAGAGAGACCCCGAA	chr16:88842807 (-)			Morrone (2014) MGM 112, 160
Mucopolysaccharidosis IVa	GALNS	2588	Nonsense	DM	CM145593			[NM_000512.4:c.1155C>A] [NP_000503.1:p.Y385*]	C-A		TAC-TAA	Tyr-Term	385	chr16:88891262 (-)	cctcccatcccacagGCCTATCTTCTATTA[C/A]CGTGGCGACACGCTGATGGCGGCCACCCTC	chr16:88824854 (-)			Morrone (2014) MGM 112, 160
Mucopolysaccharidosis IVa	GALNS	2588	Nonsense	DM	CM145585			[NM_000512.4:c.627C>G] [NP_000503.1:p.Y209*]	C-G		TAC-TAG	Tyr-Term	209	chr16:88902615 (-)	GACGGGGGAAGCCAACCTCACCCAGATCTA[C/G]CTGCAGgtgatggggaccgcaccatcctcg	chr16:88836207 (-)			Morrone (2014) MGM 112, 160
Mucopolysaccharidosis IVa	GALNS	2588	Missense	DM	CM190916			[NM_000512.4:c.686A>C] [NP_000503.1:p.Y229S]	A-C		TAC-TCC	Tyr-Ser	229	chr16:88902205 (-)	GACAGGCACGGCACCACCCCTTTTTCCTCT[A/C]CTGGGCTGTCGACGCCACGCACGCACCCGT	chr16:88835797 (-)			Xie (2019) GENE 686, 261
Mucopolysaccharidosis IVa	GALNS	2588	Missense	DM	CM156579	rs786205899		[NM_000512.4:c.542A>G] [NP_000503.1:p.Y181C]	A-G		TAC-TGC	Tyr-Cys	181	chr16:88904054 (-)	ACAACAAGGCCAGGCCCAACATCCCTGTGT[A/G]CAGGGACTGGGAGATGGTTGGCAGgtaatg	chr16:88837646 (-)			Cozma (2015) PLOS ONE 10, e0131228
Mucopolysaccharidosis IVa	GALNS	2588	Missense	DM	CM119187			[NM_000512.4:c.1567T>G] [NP_000503.1:p.*523E]	T-G		TAG-GAG	Term-Glu	523	chr16:88880849 (-)	TCCATTCCCAAGAAGTGCCTCTGGTCCCAC[T/G]AGcacctgcgcagactcaggccaggcctag	chr16:88814441 (-)			Zhao (2011) ZYXYCXZZ 28, 241
Mucopolysaccharidosis IVa	GALNS	2588	Missense	DM	CM1410232			[NM_000512.4:c.571T>G] [NP_000503.1:p.Y191D]	T-G		TAT-GAT	Tyr-Asp	191	chr16:88902671 (-)	tctgtctggatctgtgttcttttcagATAT[T/G]ATGAAGAATTTCCTATTAATCTGAAGACGG	chr16:88836263 (-)			Bidchol (2014) AJMGA 164, 2793
Mucopolysaccharidosis IVa	GALNS	2588	Nonsense	DM	CM170032			[NM_000512.4:c.762T>A] [NP_000503.1:p.Y254*]	T-A		TAT-TAA	Tyr-Term	254	chr16:88901757 (-)	gagatgccttttgtcaccatcctgcagGTA[T/A]GGAGACGCCGTCCGGGAGATTGATGACAGC	chr16:88835349 (-)			Fateen (2017) GENE 600, 48
Mucopolysaccharidosis IVa	GALNS	2588	Missense	DM	CM1211649	rs398123435		[NM_000512.4:c.218A>G] [NP_000503.1:p.Y73C]	A-G		TAT-TGT	Tyr-Cys	73	chr16:88909140 (-)	CTGCAGAAGGGCTGCTTTTCCCAAACTTCT[A/G]TTCTGCCAACCCTCTGTGCTCGCCATgtaa	chr16:88842732 (-)		0.0;DAMAGING	Lee (2012) KJP 55, 430
Mucopolysaccharidosis IVa	GALNS	2588	Missense	DM	CM1314343	rs752039956		[NM_000512.4:c.719A>G] [NP_000503.1:p.Y240C]	A-G		TAT-TGT	Tyr-Cys	240	chr16:88902172 (-)	GGGCTGTCGACGCCACGCACGCACCCGTCT[A/G]TGCCTCCAAACCCTTCTTGGGCACCAGTCA	chr16:88835764 (-)			Ye (2013) ZEKZZ 51, 414
Mucopolysaccharidosis IVa	GALNS	2588	Missense	DM	CM124267			[NM_000512.4:c.761A>G] [NP_000503.1:p.Y254C]	A-G		TAT-TGT	Tyr-Cys	254	chr16:88901758 (-)	ggagatgccttttgtcaccatcctgcagGT[A/G]TGGAGACGCCGTCCGGGAGATTGATGACAG	chr16:88835350 (-)		0.0;DAMAGING	Pajares (2012) MGM 106, 196
Mucopolysaccharidosis IVa	GALNS	2588	Missense	DM	CM1211652			[NM_000512.4:c.725C>G] [NP_000503.1:p.S242C]	C-G		TCC-TGC	Ser-Cys	242	chr16:88902166 (-)	TCGACGCCACGCACGCACCCGTCTATGCCT[C/G]CAAACCCTTCTTGGGCACCAGTCAGCGAGG	chr16:88835758 (-)		0.0;DAMAGING	Lee (2012) KJP 55, 430
Mucopolysaccharidosis IVa	GALNS	2588	Missense	DM	CM054755	rs1421990673		[NM_000512.4:c.158C>T] [NP_000503.1:p.S53F]	C-T		TCC-TTC	Ser-Phe	53	chr16:88909200 (-)	GGGGTGACCTCGGGGTGTATGGAGAGCCCT[C/T]CAGAGAGACCCCGAATTTGGACCGGATGGC	chr16:88842792 (-)	0.5;MEDIUM RISK	0.02;DAMAGING	Tomatsu (2005) HUM MUT 26, 500
Mucopolysaccharidosis IVa	GALNS	2588	Missense	DM	CM970586	rs118204444		[NM_000512.4:c.485C>T] [NP_000503.1:p.S162F]	C-T		TCC-TTC	Ser-Phe	162	chr16:88904111 (-)	TGAAGCACGGATTTGATGAGTGGTTTGGAT[C/T]CCCCAACTGCCACTTTGGACCTTATGACAA	chr16:88837703 (-)	0.61;HIGH RISK	0.54;TOLERATED	Kato (1997) HUM GENET 101, 97
Mucopolysaccharidosis IVa	GALNS	2588	Missense	DM	CM970596	rs149239881		[NM_000512.4:c.884C>T] [NP_000503.1:p.S295F]	C-T		TCC-TTC	Ser-Phe	295	chr16:88901635 (-)	TCACGTCGGACAACGGCGCTGCCCTCATTT[C/T]CGCCCCCGAACAAGgtgagtgctcgctgtc	chr16:88835227 (-)	0.68;HIGH RISK	0.04;DAMAGING	Bunge (1997) HUM MUT 10, 223
Mucopolysaccharidosis IVa	GALNS	2588	Missense	DM	CM137899	rs1338871013		[NM_000512.4:c.244T>C] [NP_000503.1:p.S82P]	T-C		TCG-CCG	Ser-Pro	82	chr16:88909114 (-)	TTCTATTCTGCCAACCCTCTGTGCTCGCCA[T/C]gtaagtcagcggggccctcgcccccaggaa	chr16:88842706 (-)			Dũng (2013) MGM 110, 129
Mucopolysaccharidosis IVa	GALNS	2588	Missense	DM	CM054745			[NM_000512.4:c.1408T>C] [NP_000503.1:p.S470P]	T-C		TCG-CCG	Ser-Pro	470	chr16:88884489 (-)	GAGTACCAGGAGGCCCTCAGCAGGATCACC[T/C]CGGTCGTCCAGCAGCACCAGGAGGCCTTGG	chr16:88818081 (-)	0.46;MEDIUM RISK	0.29;TOLERATED	Tomatsu (2005) HUM MUT 26, 500
Mucopolysaccharidosis IVa	GALNS	2588	Missense	DM	CM970577	rs1209154325		[NM_000512.4:c.239C>T] [NP_000503.1:p.S80L]	C-T		TCG-TTG	Ser-Leu	80	chr16:88909119 (-)	CAAACTTCTATTCTGCCAACCCTCTGTGCT[C/T]GCCATgtaagtcagcggggccctcgccccc	chr16:88842711 (-)	0.84;VERY HIGH RISK	0.0;DAMAGING	Tomatsu (1997) HUM MUT 10, 368
Mucopolysaccharidosis IVa	GALNS	2588	Missense	DM	CM137900	rs371429653		[NM_000512.4:c.245C>T] [NP_000503.1:p.S82L]	C-T		TCG-TTG	Ser-Leu	82	chr16:88908379 (-)	ccagtttctgtttctgtcacctccacatag[C/T]GAGGGCGGCACTGCTCACAGGACGGCTACC	chr16:88841971 (-)			Dũng (2013) MGM 110, 129
Mucopolysaccharidosis IVa	GALNS	2588	Missense	DM	CM1811462	rs112454391		[NM_000512.4:c.359C>T] [NP_000503.1:p.S120L]	C-T		TCG-TTG	Ser-Leu	120	chr16:88907463 (-)	CGCAGGAGATTGTGGGCGGCATCCCAGACT[C/T]GGAGCAGCTCCTGCCGGAGCTTCTGAAGAA	chr16:88841055 (-)			bochernitsan (2018) META GENE 16, 77
Mucopolysaccharidosis IVa	GALNS	2588	Missense	DM	CM970593	rs770053354		[NM_000512.4:c.860C>T] [NP_000503.1:p.S287L]	C-T		TCG-TTG	Ser-Leu	287	chr16:88901659 (-)	TCGCGGACAACACCTTCGTCTTCTTCACGT[C/T]GGACAACGGCGCTGCCCTCATTTCCGCCCC	chr16:88835251 (-)	0.95;VERY HIGH RISK	0.0;DAMAGING	Bunge (1997) HUM MUT 10, 223
Mucopolysaccharidosis IVa	GALNS	2588	Missense	DM	CM124264			[NM_000512.4:c.221C>T] [NP_000503.1:p.S74F]	C-T		TCT-TTT	Ser-Phe	74	chr16:88909137 (-)	CAGAAGGGCTGCTTTTCCCAAACTTCTATT[C/T]TGCCAACCCTCTGTGCTCGCCATgtaagtc	chr16:88842729 (-)		0.04;DAMAGING	Pajares (2012) MGM 106, 196
Mucopolysaccharidosis IVa	GALNS	2588	Missense	DM	CM1410229	rs1478665723		[NM_000512.4:c.235T>C] [NP_000503.1:p.C79R]	T-C		TGC-CGC	Cys-Arg	79	chr16:88909123 (-)	TTCCCAAACTTCTATTCTGCCAACCCTCTG[T/C]GCTCGCCATgtaagtcagcggggccctcgc	chr16:88842715 (-)			Bidchol (2014) AJMGA 164, 2793
Mucopolysaccharidosis IVa	GALNS	2588	Missense	DM	CM045155	rs1263679818		[NM_000512.4:c.236G>A] [NP_000503.1:p.C79Y]	G-A		TGC-TAC	Cys-Tyr	79	chr16:88909122 (-)	TCCCAAACTTCTATTCTGCCAACCCTCTGT[G/A]CTCGCCATgtaagtcagcggggccctcgcc	chr16:88842714 (-)	0.99;VERY HIGH RISK	0.0;DAMAGING	Tomatsu (2004) JHG 49, 490
Mucopolysaccharidosis IVa	GALNS	2588	Missense	DM	CM130973	rs768757999		[NM_000512.4:c.494G>A] [NP_000503.1:p.C165Y]	G-A		TGC-TAC	Cys-Tyr	165	chr16:88904102 (-)	GATTTGATGAGTGGTTTGGATCCCCCAACT[G/A]CCACTTTGGACCTTATGACAACAAGGCCAG	chr16:88837694 (-)		0.03;DAMAGING	Kubaski (2013) GENE 517, 112
Mucopolysaccharidosis IVa	GALNS	2588	Missense	DM	CM970583	rs794727625		[NM_000512.4:c.421T>A] [NP_000503.1:p.W141R]	T-A		TGG-AGG	Trp-Arg	141	chr16:88907401 (-)	GCCGGCTACGTCAGCAAGATTGTCGGCAAG[T/A]Ggtaagtctcctggccacgcctgcccaggc	chr16:88840993 (-)	0.94;VERY HIGH RISK	0.01;DAMAGING	Bunge (1997) HUM MUT 10, 223
Mucopolysaccharidosis IVa	GALNS	2588	Missense	DM	CM950534			[NM_000512.4:c.688T>G] [NP_000503.1:p.W230G]	T-G		TGG-GGG	Trp-Gly	230	chr16:88902203 (-)	CAGGCACGGCACCACCCCTTTTTCCTCTAC[T/G]GGGCTGTCGACGCCACGCACGCACCCGTCT	chr16:88835795 (-)	0.75;HIGH RISK	0.01;DAMAGING	Tomatsu (1995) HMG 4, 741
Mucopolysaccharidosis IVa	GALNS	2588	Nonsense	DM	CM970573			[NM_000512.4:c.29G>A] [NP_000503.1:p.W10*]	G-A		TGG-TAG	Trp-Term	10	chr16:88923257 (-)	ccATGGCGGCGGTTGTCGCGGCGACGAGGT[G/A]GTGGCAGCTGTTGCTGGTGCTCAGCGCCGC	chr16:88856849 (-)			Bunge (1997) HUM MUT 10, 223
Mucopolysaccharidosis IVa	GALNS	2588	Nonsense	DM	CM145580	rs746862066		[NM_000512.4:c.422G>A] [NP_000503.1:p.W141*]	G-A		TGG-TAG	Trp-Term	141	chr16:88907400 (-)	CCGGCTACGTCAGCAAGATTGTCGGCAAGT[G/A]gtaagtctcctggccacgcctgcccaggcg	chr16:88840992 (-)			Morrone (2014) MGM 112, 160
Mucopolysaccharidosis IVa	GALNS	2588	Nonsense	DM	CM031684	rs118204449		[NM_000512.4:c.689G>A] [NP_000503.1:p.W230*]	G-A		TGG-TAG	Trp-Term	230	chr16:88902202 (-)	AGGCACGGCACCACCCCTTTTTCCTCTACT[G/A]GGCTGTCGACGCCACGCACGCACCCGTCTA	chr16:88835794 (-)			Montano (2003) HUM GENET 113, 162
Mucopolysaccharidosis IVa	GALNS	2588	Nonsense	DM	CM105265			[NM_000512.4:c.974G>A] [NP_000503.1:p.W325*]	G-A		TGG-TAG	Trp-Term	325	chr16:88898434 (-)	AAGGAGGGATGAGGGAGCCTGCCCTCGCAT[G/A]GTGGCCAGGGCACGTCACTGCAGGCCAGgt	chr16:88832026 (-)			Wang (2010) JHG 55, 534
Mucopolysaccharidosis IVa	GALNS	2588	Nonsense	DM	CM1314341			[NM_000512.4:c.1214G>A] [NP_000503.1:p.W405*]	G-A		TGG-TAG	Trp-Term	405	chr16:88891203 (-)	TCGGGCAGCACAAGGCTCACTTCTGGACCT[G/A]GACCAACTCCTGGGAGAACTTCAGACAGgt	chr16:88824795 (-)			Ye (2013) ZEKZZ 51, 414
Mucopolysaccharidosis IVa	GALNS	2588	Nonsense	DM	CM145602	rs372893383		[NM_000512.4:c.1559G>A] [NP_000503.1:p.W520*]	G-A		TGG-TAG	Trp-Term	520	chr16:88880857 (-)	CTCCAGAATCCATTCCCAAGAAGTGCCTCT[G/A]GTCCCACTAGcacctgcgcagactcaggcc	chr16:88814449 (-)			Morrone (2014) MGM 112, 160
Mucopolysaccharidosis IVa	GALNS	2588	Missense	DM	CM970606			[NM_000512.4:c.1226G>C] [NP_000503.1:p.W409S]	G-C		TGG-TCG	Trp-Ser	409	chr16:88891191 (-)	AGGCTCACTTCTGGACCTGGACCAACTCCT[G/C]GGAGAACTTCAGACAGgtacagggctcggg	chr16:88824783 (-)	0.78;HIGH RISK	0.38;TOLERATED	Bunge (1997) HUM MUT 10, 223
Mucopolysaccharidosis IVa	GALNS	2588	Nonsense	DM	CM137903	rs398123439		[NM_000512.4:c.477G>A] [NP_000503.1:p.W159*]	G-A		TGG-TGA	Trp-Term	159	chr16:88904119 (-)	CCACCCCCTGAAGCACGGATTTGATGAGTG[G/A]TTTGGATCCCCCAACTGCCACTTTGGACCT	chr16:88837711 (-)			Dũng (2013) MGM 110, 129
Mucopolysaccharidosis IVa	GALNS	2588	Nonsense	DM	CM151951			[NM_000512.4:c.978G>A] [NP_000503.1:p.W326*]	G-A		TGG-TGA	Trp-Term	326	chr16:88898430 (-)	AGGGATGAGGGAGCCTGCCCTCGCATGGTG[G/A]CCAGGGCACGTCACTGCAGGCCAGgtgagt	chr16:88832022 (-)			Caciotti (2015) HUM MUT 36, 357
Mucopolysaccharidosis IVa	GALNS	2588	Nonsense	DM	CM1310297			[NM_000512.4:c.1560G>A] [NP_000503.1:p.W520*]	G-A		TGG-TGA	Trp-Term	520	chr16:88880856 (-)	TCCAGAATCCATTCCCAAGAAGTGCCTCTG[G/A]TCCCACTAGcacctgcgcagactcaggcca	chr16:88814448 (-)			He (2013) GENE 532, 46
Mucopolysaccharidosis IVa	GALNS	2588	Missense	DM	CM045156			[NM_000512.4:c.423G>T] [NP_000503.1:p.W141C]	G-T		TGG-TGT	Trp-Cys	141	chr16:88904173 (-)	ccctgaagtgtcctgggttcctgtttccag[G/T]CATCTGGGTCACAGGCCCCAGTTCCACCCC	chr16:88837765 (-)	0.96;VERY HIGH RISK	0.0;DAMAGING	Tomatsu (2004) JHG 49, 490
Mucopolysaccharidosis IVa	GALNS	2588	Missense	DM	CM085443			[NM_000512.4:c.477G>T] [NP_000503.1:p.W159C]	G-T		TGG-TGT	Trp-Cys	159	chr16:88904119 (-)	CCACCCCCTGAAGCACGGATTTGATGAGTG[G/T]TTTGGATCCCCCAACTGCCACTTTGGACCT	chr16:88837711 (-)	0.89;VERY HIGH RISK	0.09;TOLERATED	Qubbaj (2008) PREN DIAG 28, 900
Mucopolysaccharidosis IVa	GALNS	2588	Missense	DM	CM1410234			[NM_000512.4:c.690G>T] [NP_000503.1:p.W230C]	G-T		TGG-TGT	Trp-Cys	230	chr16:88902201 (-)	GGCACGGCACCACCCCTTTTTCCTCTACTG[G/T]GCTGTCGACGCCACGCACGCACCCGTCTAT	chr16:88835793 (-)			Bidchol (2014) AJMGA 164, 2793
Mucopolysaccharidosis IVa	GALNS	2588	Missense	DM	CM054756			[NM_000512.4:c.975G>T] [NP_000503.1:p.W325C]	G-T		TGG-TGT	Trp-Cys	325	chr16:88898433 (-)	AGGAGGGATGAGGGAGCCTGCCCTCGCATG[G/T]TGGCCAGGGCACGTCACTGCAGGCCAGgtg	chr16:88832025 (-)	0.83;VERY HIGH RISK	0.01;DAMAGING	Tomatsu (2005) HUM MUT 26, 500
Mucopolysaccharidosis IVa	GALNS	2588	Missense	DM	CM137905			[NM_000512.4:c.922T>C] [NP_000503.1:p.C308R]	T-C		TGT-CGT	Cys-Arg	308	chr16:88898486 (-)	ctcccagGTGGCAGCAACGGCCCCTTTCTG[T/C]GTGGGAAGCAGACCACGTTTGAAGGAGGGA	chr16:88832078 (-)			Dũng (2013) MGM 110, 129
Mucopolysaccharidosis IVa	GALNS	2588	Missense	DM	CM151944			[NM_000512.4:c.1519T>C] [NP_000503.1:p.C507R]	T-C		TGT-CGT	Cys-Arg	507	chr16:88880897 (-)	GCACCTCCGGGCTGTGAAAAGTTAGGGAAG[T/C]GTCTGACACCTCCAGAATCCATTCCCAAGA	chr16:88814489 (-)			Caciotti (2015) HUM MUT 36, 357
Mucopolysaccharidosis IVa	GALNS	2588	Missense	DM	CM1410240			[NM_000512.4:c.1502G>C] [NP_000503.1:p.C501S]	G-C		TGT-TCT	Cys-Ser	501	chr16:88880914 (-)	tcatttcccagAACTGGGCACCTCCGGGCT[G/C]TGAAAAGTTAGGGAAGTGTCTGACACCTCC	chr16:88814506 (-)			Bidchol (2014) AJMGA 164, 2793
Mucopolysaccharidosis IVa	GALNS	2588	Missense	DM	CM145601	rs398123433		[NM_000512.4:c.1520G>T] [NP_000503.1:p.C507F]	G-T		TGT-TTT	Cys-Phe	507	chr16:88880896 (-)	CACCTCCGGGCTGTGAAAAGTTAGGGAAGT[G/T]TCTGACACCTCCAGAATCCATTCCCAAGAA	chr16:88814488 (-)			Morrone (2014) MGM 112, 160
Mucopolysaccharidosis IVa	GALNS	2588	Missense	DM	CM054753	rs398123432		[NM_000512.4:c.1354T>A] [NP_000503.1:p.F452I]	T-A		TTC-ATC	Phe-Ile	452	chr16:88889007 (-)	TTCCACCTGGGACGGGACCCAGGGGAGAGG[T/A]TCCCCCTCAGgtgagtcggtgcagggcctc	chr16:88822599 (-)	0.59;MEDIUM RISK	0.07;TOLERATED	Tomatsu (2005) HUM MUT 26, 500
Mucopolysaccharidosis IVa	GALNS	2588	Missense	DM	CM105264			[NM_000512.4:c.1354T>C] [NP_000503.1:p.F452L]	T-C		TTC-CTC	Phe-Leu	452	chr16:88889007 (-)	TTCCACCTGGGACGGGACCCAGGGGAGAGG[T/C]TCCCCCTCAGgtgagtcggtgcagggcctc	chr16:88822599 (-)		0.16;TOLERATED	Wang (2010) JHG 55, 534
Mucopolysaccharidosis IVa	GALNS	2588	Missense	DM	CM970576	rs118204445		[NM_000512.4:c.205T>G] [NP_000503.1:p.F69V]	T-G		TTC-GTC	Phe-Val	69	chr16:88909153 (-)	TTGGACCGGATGGCTGCAGAAGGGCTGCTT[T/G]TCCCAAACTTCTATTCTGCCAACCCTCTGT	chr16:88842745 (-)	0.87;VERY HIGH RISK	0.01;DAMAGING	Kato (1997) HUM GENET 101, 97
Mucopolysaccharidosis IVa	GALNS	2588	Missense	DM	CM960687			[NM_000512.4:c.289T>G] [NP_000503.1:p.F97V]	T-G		TTC-GTC	Phe-Val	97	chr16:88908335 (-)	CTCACAGGACGGCTACCCATCCGCAATGGC[T/G]TCTACACCACCAACGCCCATGCCAGAAACG	chr16:88841927 (-)	0.67;HIGH RISK	0.25;TOLERATED	Cole (1996) AJMG 63, 558
Mucopolysaccharidosis IVa	GALNS	2588	Missense	DM	CM980818	rs144067930		[NM_000512.4:c.850T>G] [NP_000503.1:p.F284V]	T-G		TTC-GTC	Phe-Val	284	chr16:88901669 (-)	GACCTGCACGTCGCGGACAACACCTTCGTC[T/G]TCTTCACGTCGGACAACGGCGCTGCCCTCA	chr16:88835261 (-)	0.53;MEDIUM RISK	0.79;TOLERATED	Yamada (1998) HUM MUT 11, 202
Mucopolysaccharidosis IVa	GALNS	2588	Missense	DM	CM145587	rs747805226		[NM_000512.4:c.647T>C] [NP_000503.1:p.F216S]	T-C		TTC-TCC	Phe-Ser	216	chr16:88902244 (-)	tgtggctctctccatagGAAGCCCTGGACT[T/C]CATTAAGAGACAGGCACGGCACCACCCCTT	chr16:88835836 (-)			Morrone (2014) MGM 112, 160
Mucopolysaccharidosis IVa	GALNS	2588	Missense	DM	CM950539			[NM_000512.4:c.1038C>A] [NP_000503.1:p.F346L]	C-A		TTC-TTA	Phe-Leu	346	chr16:88893211 (-)	CCACCAGCTGGGCAGCATCATGGACCTCTT[C/A]ACCACCAGCCTGGCCCTTGCGGGCCTGACG	chr16:88826803 (-)	0.63;HIGH RISK	0.93;TOLERATED	Ogawa (1995) HMG 4, 341
Mucopolysaccharidosis IVa	GALNS	2588	Missense	DM	CM145582	rs1308500116		[NM_000512.4:c.466T>C] [NP_000503.1:p.F156L]	T-C		TTT-CTT	Phe-Leu	156	chr16:88904130 (-)	AGGCCCCAGTTCCACCCCCTGAAGCACGGA[T/C]TTGATGAGTGGTTTGGATCCCCCAACTGCC	chr16:88837722 (-)			Morrone (2014) MGM 112, 160
Mucopolysaccharidosis IVa	GALNS	2588	Missense	DM	CM156580	rs1375452799		[NM_000512.4:c.676T>C] [NP_000503.1:p.F226L]	T-C		TTT-CTT	Phe-Leu	226	chr16:88902215 (-)	TTCATTAAGAGACAGGCACGGCACCACCCC[T/C]TTTTCCTCTACTGGGCTGTCGACGCCACGC	chr16:88835807 (-)			Cozma (2015) PLOS ONE 10, e0131228
Mucopolysaccharidosis IVa	GALNS	2588	Missense	DM	CM054747	rs148565559		[NM_000512.4:c.499T>G] [NP_000503.1:p.F167V]	T-G		TTT-GTT	Phe-Val	167	chr16:88904097 (-)	GATGAGTGGTTTGGATCCCCCAACTGCCAC[T/G]TTGGACCTTATGACAACAAGGCCAGGCCCA	chr16:88837689 (-)	0.66;HIGH RISK	0.75;TOLERATED	Tomatsu (2005) HUM MUT 26, 500
Mucopolysaccharidosis IVa	GALNS	2588	Missense	DM	CM970585			[NM_000512.4:c.467T>C] [NP_000503.1:p.F156S]	T-C		TTT-TCT	Phe-Ser	156	chr16:88904129 (-)	GGCCCCAGTTCCACCCCCTGAAGCACGGAT[T/C]TGATGAGTGGTTTGGATCCCCCAACTGCCA	chr16:88837721 (-)	0.94;VERY HIGH RISK	0.0;DAMAGING	Bunge (1997) HUM MUT 10, 223
Mucopolysaccharidosis IVa	GALNS	2588	Missense	DM	CM1310296			[NM_000512.4:c.917T>C] [NP_000503.1:p.F306S]	T-C		TTT-TCT	Phe-Ser	306	chr16:88898491 (-)	cctctctcccagGTGGCAGCAACGGCCCCT[T/C]TCTGTGTGGGAAGCAGACCACGTTTGAAGG	chr16:88832083 (-)			He (2013) GENE 532, 46
Mucopolysaccharidosis IVa	GALNS	2588	Missense	DM	CM980815	rs1301146300		[NM_000512.4:c.467T>G] [NP_000503.1:p.F156C]	T-G		TTT-TGT	Phe-Cys	156	chr16:88904129 (-)	GGCCCCAGTTCCACCCCCTGAAGCACGGAT[T/G]TGATGAGTGGTTTGGATCCCCCAACTGCCA	chr16:88837721 (-)	0.97;VERY HIGH RISK	0.0;DAMAGING	Yamada (1998) HUM MUT 11, 202
Mucopolysaccharidosis IVa	GALNS	2588	Splice	DM	CS941491			[NM_000512.4:c.121-2A>G]	A-G	IVS 1, as, -2				chr16:88909239 (-)	ctcattcctcctccccgtgctcttccctgc[A/G]gATGGGATGGGGTGACCTCGGGGTGTATGG	chr16:88842831 (-)			Tomatsu (1994) HMG 3, 1427
Mucopolysaccharidosis IVa	GALNS	2588	Splice	DM	CS137909	rs1312522259		[NM_000512.4:c.121-1G>A]	G-A	IVS 1, as, -1				chr16:88909238 (-)	tcattcctcctccccgtgctcttccctgca[G/A]ATGGGATGGGGTGACCTCGGGGTGTATGGA	chr16:88842830 (-)			Dũng (2013) MGM 110, 129
Mucopolysaccharidosis IVa	GALNS	2588	Splice	DM	CS054898			[NM_000512.4:c.121-1G>C]	G-C	IVS 1, as, -1				chr16:88909238 (-)	tcattcctcctccccgtgctcttccctgca[G/C]ATGGGATGGGGTGACCTCGGGGTGTATGGA	chr16:88842830 (-)			Tomatsu (2005) HUM MUT 26, 500
Spondyloepiphyseal dysplasia	GALNS	2588	Splice	DM?	CS160869	rs776895500		[NM_000512.4:c.121-31T>C]	T-C	IVS 1, as, -31				chr16:88909268 (-)	ccccaggccagaagcacctgcagaaggcgc[T/C]cattcctcctccccgtgctcttccctgcag	chr16:88842860 (-)			Prasad (2016) JMG 53, 98
Mucopolysaccharidosis IVa	GALNS	2588	Splice	DM	CS162436			[NM_000512.4:c.121-9T>G]	T-G	IVS 1, as, -9				chr16:88909246 (-)	gaaggcgctcattcctcctccccgtgctct[T/G]ccctgcagATGGGATGGGGTGACCTCGGGG	chr16:88842838 (-)			Tylki-Szymanska (2016) MGM 117, S116
Mucopolysaccharidosis IVa	GALNS	2588	Splice	DM	CS061284			[NM_000512.4:c.120+1G>A]	G-A	IVS 1, ds, +1				chr16:88923165 (-)	CCCAACATCCTGCTCCTGCTCATGGACGAC[G/A]tgagtgcgggcggtgggacggggcagggcc	chr16:88856757 (-)			Laradi (2006) MGM 87, 213
Mucopolysaccharidosis IVa	GALNS	2588	Splice	DM	CS145612	rs911877265		[NM_000512.4:c.120+1G>C]	G-C	IVS 1, ds, +1				chr16:88923165 (-)	CCCAACATCCTGCTCCTGCTCATGGACGAC[G/C]tgagtgcgggcggtgggacggggcagggcc	chr16:88856757 (-)			Morrone (2014) MGM 112, 160
Mucopolysaccharidosis IVa	GALNS	2588	Splice	DM	CS1410242	rs765608680		[NM_000512.4:c.1139+1G>A]	G-A	IVS 10, ds, +1				chr16:88893109 (-)	CACCCTCCTGCAGGGCCGGCTGATGGACAG[G/A]ttggtgctagacctgccccggccccttccc	chr16:88826701 (-)			Bidchol (2014) AJMGA 164, 2793
Mucopolysaccharidosis IVa	GALNS	2588	Splice	DM	CS971743			[NM_000512.4:c.1243-1G>A]	G-A	IVS 11, as, -1				chr16:88889119 (-)	ccaggacacaccttccctcttctcattgca[G/A]GGCATTGATTTCTGCCCTGGGCAGAACGTT	chr16:88822711 (-)			Bunge (1997) HUM MUT 10, 223
Mucopolysaccharidosis IVa	GALNS	2588	Splice	DM	CS1310299			[NM_000512.4:c.1243-1G>C]	G-C	IVS 11, as, -1				chr16:88889119 (-)	ccaggacacaccttccctcttctcattgca[G/C]GGCATTGATTTCTGCCCTGGGCAGAACGTT	chr16:88822711 (-)			He (2013) GENE 532, 46
Mucopolysaccharidosis IVa	GALNS	2588	Splice	DM	CS151952			[NM_000512.4:c.1365-1G>A]	G-A	IVS 12, as, -1				chr16:88884533 (-)	cagccgtgtgaccagagctctctgtcccca[G/A]CTTTGCCAGCGCCGAGTACCAGGAGGCCCT	chr16:88818125 (-)			Caciotti (2015) HUM MUT 36, 357
Mucopolysaccharidosis IVa	GALNS	2588	Splice	DM	CS971744	rs773746427		[NM_000512.4:c.1364+1G>A]	G-A	IVS 12, ds, +1				chr16:88888996 (-)	ACGGGACCCAGGGGAGAGGTTCCCCCTCAG[G/A]tgagtcggtgcagggcctcctggctgctga	chr16:88822588 (-)			Bunge (1997) HUM MUT 10, 223
Mucopolysaccharidosis IVa	GALNS	2588	Splice	DM	CS1210383			[NM_000512.4:c.1483-1G>A]	G-A	IVS 13, as, -1				chr16:88880934 (-)	catgttctttttctcaattttcatttccca[G/A]AACTGGGCACCTCCGGGCTGTGAAAAGTTA	chr16:88814526 (-)			Whybra (2012) OJRD 7, 86
Mucopolysaccharidosis IVa	GALNS	2588	Splice	DM	CS156582			[NM_000512.4:c.1482+1G>A]	G-A	IVS 13, ds, +1				chr16:88884414 (-)	CAGCTCAACGTGTGCAACTGGGCGGTCATG[G/A]taagtggctggtgtgtgggcggccgtctct	chr16:88818006 (-)			Cozma (2015) PLOS ONE 10, e0131228
Mucopolysaccharidosis IVa	GALNS	2588	Splice	DM	CS162435			[NM_000512.4:c.1482+5G>A]	G-A	IVS 13, ds, +5				chr16:88884410 (-)	TCAACGTGTGCAACTGGGCGGTCATGgtaa[G/A]tggctggtgtgtgggcggccgtctctttgc	chr16:88818002 (-)			Tylki-Szymanska (2016) MGM 117, S116
Mucopolysaccharidosis IVa	GALNS	2588	Splice	DM	CS151953	rs552476248		[NM_000512.4:c.245-11C>G]	C-G	IVS 2, as, -11				chr16:88908390 (-)	acccttcttatccagtttctgtttctgtca[C/G]ctccacatagCGAGGGCGGCACTGCTCACA	chr16:88841982 (-)			Caciotti (2015) HUM MUT 36, 357
Mucopolysaccharidosis IVa	GALNS	2588	Splice	DM	CS137910			[NM_000512.4:c.320-1G>T]	G-T	IVS 3, as, -1				chr16:88907503 (-)	cctcggggctcacccagcgctgctcttcca[G/T]CCTACACACCGCAGGAGATTGTGGGCGGCA	chr16:88841095 (-)			Dũng (2013) MGM 110, 129
Mucopolysaccharidosis IVa	GALNS	2588	Splice	DM	CS1811461			[NM_000512.4:c.319+2T>C]	T-C	IVS 3, ds, +2				chr16:88908303 (-)	CTACACCACCAACGCCCATGCCAGAAACGg[T/C]aggctgcccaccgcctccagggacaccctt	chr16:88841895 (-)			bochernitsan (2018) META GENE 16, 77
Mucopolysaccharidosis IVa	GALNS	2588	Splice	DM	CS982203			[NM_000512.4:c.423-1G>A]	G-A	IVS 4, as, -1				chr16:88904174 (-)	tccctgaagtgtcctgggttcctgtttcca[G/A]GCATCTGGGTCACAGGCCCCAGTTCCACCC	chr16:88837766 (-)			Fukuda (1997) JJHG 42, 317
Mucopolysaccharidosis IVa	GALNS	2588	Splice	DM	CS971741			[NM_000512.4:c.422+1G>A]	G-A	IVS 4, ds, +1				chr16:88907399 (-)	CGGCTACGTCAGCAAGATTGTCGGCAAGTG[G/A]taagtctcctggccacgcctgcccaggcgt	chr16:88840991 (-)			Tomatsu (1997) HUM MUT 10, 368
Mucopolysaccharidosis IVa	GALNS	2588	Splice	DM	CS105267	rs143428106		[NM_000512.4:c.567-1G>T]	G-T	IVS 5, as, -1				chr16:88902676 (-)	tgaagtctgtctggatctgtgttcttttca[G/T]ATATTATGAAGAATTTCCTATTAATCTGAA	chr16:88836268 (-)			Wang (2010) JHG 55, 534
Mucopolysaccharidosis IVa	GALNS	2588	Splice	DM	CS105268			[NM_000512.4:c.634-1G>A]	G-A	IVS 6, as, -1				chr16:88902258 (-)	ctggaggacgacggtgtggctctctccata[G/A]GAAGCCCTGGACTTCATTAAGAGACAGGCA	chr16:88835850 (-)			Wang (2010) JHG 55, 534
Mucopolysaccharidosis IVa	GALNS	2588	Splice	DM	CS137912			[NM_000512.4:c.634-1G>T]	G-T	IVS 6, as, -1				chr16:88902258 (-)	ctggaggacgacggtgtggctctctccata[G/T]GAAGCCCTGGACTTCATTAAGAGACAGGCA	chr16:88835850 (-)			Dũng (2013) MGM 110, 129
Mucopolysaccharidosis IVa	GALNS	2588	Splice	DM	CS1811463			[NM_000512.4:c.759-2A>G]	A-G	IVS 7, as, -2				chr16:88901762 (-)	gtatggagatgccttttgtcaccatcctgc[A/G]gGTATGGAGACGCCGTCCGGGAGATTGATG	chr16:88835354 (-)			bochernitsan (2018) META GENE 16, 77
Mucopolysaccharidosis IVa	GALNS	2588	Splice	DM	CS156581	rs776430057		[NM_000512.4:c.759-3C>G]	C-G	IVS 7, as, -3				chr16:88901763 (-)	ggtatggagatgccttttgtcaccatcctg[C/G]agGTATGGAGACGCCGTCCGGGAGATTGAT	chr16:88835355 (-)			Cozma (2015) PLOS ONE 10, e0131228
Mucopolysaccharidosis IVa	GALNS	2588	Splice	DM	CS145614			[NM_000512.4:c.758+4A>T]	A-T	IVS 7, ds, +4				chr16:88902129 (-)	CTTCTTGGGCACCAGTCAGCGAGGGCGgtg[A/T]gtcctggctccatggagcatagacctcgct	chr16:88835721 (-)			Morrone (2014) MGM 112, 160
Mucopolysaccharidosis IVa	GALNS	2588	Splice	DM	CS041885	rs1363382746		[NM_000512.4:c.758+1G>C]	G-C	IVS 7, ds, +1				chr16:88902132 (-)	ACCCTTCTTGGGCACCAGTCAGCGAGGGCG[G/C]tgagtcctggctccatggagcatagacctc	chr16:88835724 (-)			Tomatsu (2004) JMG 41, e98
Mucopolysaccharidosis IVa	GALNS	2588	Splice	DM	CS1314344	rs1165218506		[NM_000512.4:c.899-2A>C]	A-C	IVS 8, as, -2				chr16:88898511 (-)	ccagtggcctgacaagggcccctctctccc[A/C]gGTGGCAGCAACGGCCCCTTTCTGTGTGGG	chr16:88832103 (-)			Ye (2013) ZEKZZ 51, 414
Mucopolysaccharidosis IVa	GALNS	2588	Splice	DM	CS041886			[NM_000512.4:c.899-2A>G]	A-G	IVS 8, as, -2				chr16:88898511 (-)	ccagtggcctgacaagggcccctctctccc[A/G]gGTGGCAGCAACGGCCCCTTTCTGTGTGGG	chr16:88832103 (-)			Tomatsu (2004) JMG 41, e98
Mucopolysaccharidosis IVa	GALNS	2588	Splice	DM	CS087413	rs745523154		[NM_000512.4:c.899-1G>C]	G-C	IVS 8, as, -1				chr16:88898510 (-)	cagtggcctgacaagggcccctctctccca[G/C]GTGGCAGCAACGGCCCCTTTCTGTGTGGGA	chr16:88832102 (-)			Carraresi (2008) CCA 397, 72
Mucopolysaccharidosis IVa	GALNS	2588	Splice	DM	CS971742	rs761850746		[NM_000512.4:c.898+1G>A]	G-A	IVS 8, ds, +1				chr16:88901620 (-)	GCGCTGCCCTCATTTCCGCCCCCGAACAAG[G/A]tgagtgctcgctgtcacttctcacggtttc	chr16:88835212 (-)			Bunge (1997) HUM MUT 10, 223
Mucopolysaccharidosis IVa	GALNS	2588	Splice	DM	CS041887	rs761850746		[NM_000512.4:c.898+1G>C]	G-C	IVS 8, ds, +1				chr16:88901620 (-)	GCGCTGCCCTCATTTCCGCCCCCGAACAAG[G/C]tgagtgctcgctgtcacttctcacggtttc	chr16:88835212 (-)			Tomatsu (2004) JMG 41, e98
Mucopolysaccharidosis IVa	GALNS	2588	Splice	DM	CS1410241	rs760239741		[NM_000512.4:c.1003-3C>G]	C-G	IVS 9, as, -3				chr16:88893249 (-)	gtgccctgaccgtgttgctgccatgtgttt[C/G]agGTGAGCCACCAGCTGGGCAGCATCATGG	chr16:88826841 (-)			Bidchol (2014) AJMGA 164, 2793
Mucopolysaccharidosis IVa	GALNS	2588	Splice	DM?	CS973788	rs139088253		[NM_000512.4:c.1003-42C>T]	C-T	IVS 9, as, -42				chr16:88893288 (-)	cccagggattggcccccagccccatcgggt[C/T]ggtgcagagtgccctgaccgtgttgctgcc	chr16:88826880 (-)			Tomatsu (1997) HUM MUT 10, 368
Intellectual disability, autosomal recessive	GAN	8139	Missense	DM	CM1814538	rs779203584		[NM_022041.3:c.1055A>G] [NP_071324.1:p.N352S]	A-G		AAT-AGT	Asn-Ser	352	chr16:81396185 (+)	GCTCAGGAGAAAAGTATGATCCAGATGCAA[A/G]TACATGGACAGCATTGCCACCTATGAACGA	chr16:81362580 (+)			Santos-Cortez (2018) HUM GENET 137, 735
Charcot-Marie-Tooth disease	GAN	8139	Missense	DM	CM167987			[NM_022041.3:c.140T>C] [NP_071324.1:p.I47T]	T-C		ATC-ACC	Ile-Thr	47	chr16:81348858 (+)	ACGGGGAGGAGATCCCGGTGCAGAAGAACA[T/C]CCTGGCGGCGGCCAGCCCGTACATCAGgtg	chr16:81315253 (+)			Kancheva (2016) GENET MED 18, 600
Charcot-Marie-Tooth disease, type 2	GAN	8139	Missense	DM?	CM1815861			[NM_022041.3:c.1724T>C] [NP_071324.1:p.I575T]	T-C		ATT-ACT	Ile-Thr	575	chr16:81411131 (+)	TTCGCCGTACAGGATGTGCAGCCTTACGCA[T/C]TGCGAATTGCAAGCTTTTCCGCCTGCAGCT	chr16:81377526 (+)			Bacquet (2018) BMJO 8, e021632
Charcot-Marie-Tooth disease, type 2	GAN	8139	Missense	DM	CM1815867	rs1249160013		[NM_022041.3:c.862C>G] [NP_071324.1:p.P288A]	C-G		CCC-GCC	Pro-Ala	288	chr16:81391425 (+)	tcacttatttacttccttagTTCACGGAAA[C/G]CCACAGCAGCGATGCGATGCATGTGCCCTC	chr16:81357820 (+)			Bacquet (2018) BMJO 8, e021632
Charcot-Marie-Tooth disease, type 2	GAN	8139	Missense	DM	CM1614576			[NM_022041.3:c.103G>T] [NP_071324.1:p.V35F]	G-T		GTC-TTC	Val-Phe	35	chr16:81348821 (+)	GAGGAGTCTCGCTTCTGCGACGCGCACCTG[G/T]TCCTCGACGGGGAGGAGATCCCGGTGCAGA	chr16:81315216 (+)			Aharoni (2016) BMC MG 17, 82
Mitochondrial respiratory chain dysfunction	GARS	2617	Missense	DM	CM177073	rs2230310		[NM_002047.3:c.803C>T] [NP_002038.2:p.T268I]	C-T		ACT-ATT	Thr-Ile	268	chr7:30649268 (+)	TTGTGAACTATAATGTAAAATCTCCCATTA[C/T]TGGAAATGATCTATCCCCTCCAGTGTCTTT	chr7:30609652 (+)			Nafisinia (2017) PLOS ONE 12, e0178125
Charcot-Marie-Tooth disease, axonal	GARS	2617	Missense	DM	CM158247			[NM_002047.3:c.875T>G] [NP_002038.2:p.M292R]	T-G		ATG-AGG	Met-Arg	292	chr7:30649340 (+)	TCAAGACTTTCATTGGGCCTGGAGGAAACA[T/G]GCCTGGgtatgtatcacttattgtttacct	chr7:30609724 (+)			Liao (2015) PLOS ONE 10, 0133423
Charcot-Marie-Tooth disease	GARS	2617	Missense	DM?	CM190764			[NM_002047.3:c.1311G>A] [NP_002038.2:p.M437I]	G-A		ATG-ATA	Met-Ile	437	chr7:30656846 (+)	CCGCTTCCGGCAGCACATGGAGAATGAGAT[G/A]GCCCATTATGCCTGTGACTGTTGGGATGCA	chr7:30617230 (+)			Vaeth (2019) EJMG 62, 1
Charcot-Marie-Tooth disease, type 2D	GARS	2617	Missense	DM	CM053895	rs1060502838		[NM_002047.3:c.1415A>G] [NP_002038.2:p.H472R]	A-G		CAT-CGT	His-Arg	472	chr7:30661064 (+)	CTGATCGTTCCTGTTATGACCTCTCCTGTC[A/G]TGCACGAGCCACCAAAGTCCCACTTGTAGC	chr7:30621448 (+)	0.85;VERY HIGH RISK	0.0;DAMAGING	Sivakumar (2005) BRAIN 128, 2304
Charcot-Marie-Tooth disease	GARS	2617	Missense	DM	CM1413727			[NM_002047.3:c.455C>T] [NP_002038.2:p.P152L]	C-T		CCA-CTA	Pro-Leu	152	chr7:30640702 (+)	tagGTGTTAGTGGTCTGTATGACTTTGGGC[C/T]AGTTGGCTGTGCTTTGAAGAACAATATTAT	chr7:30601086 (+)			Datt (2014) BMCGENO 15, 1063
Charcot-Marie-Tooth disease, type 2	GARS	2617	Missense	DM	CM093238	rs137852648		[NM_002047.3:c.893C>T] [NP_002038.2:p.P298L]	C-T		CCA-CTA	Pro-Leu	298	chr7:30651723 (+)	gacttacttaaatttatagGTACTTGAGAC[C/T]AGAAACTGCACAGGGGATTTTCTTGAATTT	chr7:30612107 (+)	0.97;VERY HIGH RISK	0.0;DAMAGING	Abe (2009) JHG 54, 310
Multisystem developmental syndrome with severe growth retardation	GARS	2617	Missense	DM	CM1712669	rs1135401748		[NM_002047.3:c.929G>A] [NP_002038.2:p.R310Q]	G-A		CGA-CAA	Arg-Gln	310	chr7:30651759 (+)	CTGCACAGGGGATTTTCTTGAATTTCAAAC[G/A]ACTTTTGGAGTTCAACCAAGGAAAGTTGCC	chr7:30612143 (+)			Oprescu (2017) HUM MUT 38, 1412
Mitochondrial disease, systemic	GARS	2617	Missense	DM	CM143604			[NM_002047.3:c.1787G>A] [NP_002038.2:p.R596Q]	G-A		CGA-CAA	Arg-Gln	596	chr7:30668263 (+)	ATACGGTATTTGAACATACATTCCATGTAC[G/A]AGAAGGAGATGAACAGAGAACAgtaagttg	chr7:30628647 (+)			McMillan (2014) BMC MG 15, 36
Charcot-Marie-Tooth disease	GARS	2617	Missense	DM?	CM1310450	rs370057212		[NM_002047.3:c.1171C>T] [NP_002038.2:p.R391C]	C-T		CGC-TGC	Arg-Cys	391	chr7:30655651 (+)	CAGGTCAGCGGACAGTCCGCTCGGAAAATG[C/T]GCCTGGGAGATGCTGTTGAACAGgtaggat	chr7:30616035 (+)			Sivera (2013) NEUROLOGY 81, 1617
Mitochondrial respiratory chain dysfunction	GARS	2617	Missense	DM	CM177074	rs770924455		[NM_002047.3:c.1234C>T] [NP_002038.2:p.R412C]	C-T		CGC-TGC	Arg-Cys	412	chr7:30656769 (+)	AATAACACAGTATTAGGCTATTTCATTGGC[C/T]GCATCTACCTCTACCTCACGAAGGTTGGAA	chr7:30617153 (+)			Nafisinia (2017) PLOS ONE 12, e0178125
Muscle and heart defects	GARS	2617	Missense	DM?	CM147843			[NM_002047.3:c.2065C>T] [NP_002038.2:p.R689C]	C-T		CGT-TGT	Arg-Cys	689	chr7:30672024 (+)	AAGACCCCCCACACTGCAACTCTGAGGGAC[C/T]GTGACTCAATGCGGCAGATAAGAGCAGAGg	chr7:30632408 (+)			Taylor (2014) JAMA 312, 68
Charcot-Marie-Tooth disease, type 2D	GARS	2617	Missense	DM	CM1413042			[NM_002047.3:c.815T>A] [NP_002038.2:p.L272Q]	T-A		CTA-CAA	Leu-Gln	272	chr7:30649280 (+)	ATGTAAAATCTCCCATTACTGGAAATGATC[T/A]ATCCCCTCCAGTGTCTTTTAACTTAATGTT	chr7:30609664 (+)			Kawakami (2014) RIN SHIN 54, 911
Charcot-Marie-Tooth disease, type 2D	GARS	2617	Missense	DM	CM031185	rs137852644		[NM_002047.3:c.548T>C] [NP_002038.2:p.L183P]	T-C		CTC-CCC	Leu-Pro	183	chr7:30640795 (+)	AACAGATCCTGGAGATCGATTGCACCATGC[T/C]CACCCCTGAGCCAGTTTTAAAgtgagatct	chr7:30601179 (+)	0.91;VERY HIGH RISK	0.0;DAMAGING	Antonellis (2003) AJHG 72, 1293
Charcot-Marie-Tooth disease, type 2D	GARS	2617	Missense	DM	CM031184	rs137852645		[NM_002047.3:c.374A>G] [NP_002038.2:p.E125G]	A-G		GAA-GGA	Glu-Gly	125	chr7:30639612 (+)	AAGATGATATTGTAGACCGAGCAAAAATGG[A/G]AGATACCCTGAAGAGGAGGTTTTTCTATGA	chr7:30599996 (+)	0.5;MEDIUM RISK	0.04;DAMAGING	Antonellis (2003) AJHG 72, 1293
Charcot-Marie-Tooth disease, dominant intermediate	GARS	2617	Missense	DM	CM1816725			[NM_002047.3:c.643G>C] [NP_002038.2:p.D215H]	G-C		GAC-CAC	Asp-His	215	chr7:30642723 (+)	GACGTAAAAAATGGAGAATGTTTTCGTGCT[G/C]ACCATCTATTAAAAGgtgaggttcttcatc	chr7:30603107 (+)			Nan (2018) JPNERVS ,
Charcot-Marie-Tooth disease, axonal	GARS	2617	Missense	DM	CM158246			[NM_002047.3:c.598G>T] [NP_002038.2:p.D200Y]	G-T		GAC-TAC	Asp-Tyr	200	chr7:30642678 (+)	agGACCTCTGGCCATGTAGACAAATTTGCT[G/T]ACTTCATGGTGAAAGACGTAAAAAATGGAG	chr7:30603062 (+)			Liao (2015) PLOS ONE 10, 0133423
Charcot-Marie-Tooth disease, type 2D	GARS	2617	Missense	DM	CM156457			[NM_002047.3:c.999G>T] [NP_002038.2:p.E333D]	G-T		GAG-GAT	Glu-Asp	333	chr7:30651829 (+)	TGCCCAGATTGGAAATTCTTTTAGAAATGA[G/T]ATCTCCCCTCGATCTGGACTGATCAGAGTC	chr7:30612213 (+)			Sun (2015) NEUR RES 37, 782
Charcot-Marie-Tooth disease, type 2D	GARS	2617	Missense	DM	CM031187	rs137852646		[NM_002047.3:c.1738G>C] [NP_002038.2:p.G580R]	G-C		GGC-CGC	Gly-Arg	580	chr7:30668214 (+)	GTTGTTCCGAATGTAATTGAACCTTCCTTC[G/C]GCCTGGGTAGGATCATGTATACGGTATTTG	chr7:30628598 (+)	0.93;VERY HIGH RISK	0.0;DAMAGING	Antonellis (2003) AJHG 72, 1293
Charcot-Marie-Tooth disease, type 2D	GARS	2617	Missense	DM	CM031186	rs137852643		[NM_002047.3:c.880G>C] [NP_002038.2:p.G294R]	G-C		GGG-CGG	Gly-Arg	294	chr7:30649345 (+)	ACTTTCATTGGGCCTGGAGGAAACATGCCT[G/C]Ggtatgtatcacttattgtttacctgttta	chr7:30609729 (+)	0.73;HIGH RISK	0.0;DAMAGING	Antonellis (2003) AJHG 72, 1293
Charcot-Marie-Tooth disease, type 2	GARS	2617	Missense	DM?	CM065213	rs201358272		[NM_002047.3:c.1904C>T] [NP_002038.2:p.S635L]	C-T		TCG-TTG	Ser-Leu	635	chr7:30671863 (+)	tttttaatttactttgtttattttggatag[C/T]GGAAGCCCTGACCAGGCATGGAGTATCTCA	chr7:30632247 (+)	0.51;MEDIUM RISK		James (2006) NEUROLOGY 67, 1710
Charcot-Marie-Tooth disease	GARS	2617	Missense	DM	CM1413728			[NM_002047.3:c.631T>C] [NP_002038.2:p.C211R]	T-C		TGT-CGT	Cys-Arg	211	chr7:30642711 (+)	TTCATGGTGAAAGACGTAAAAAATGGAGAA[T/C]GTTTTCGTGCTGACCATCTATTAAAAGgtg	chr7:30603095 (+)			Datt (2014) BMCGENO 15, 1063
Charcot-Marie-Tooth disease	GARS	2617	Splice	DM	CS1411825			[NM_002047.3:c.1809+1G>A]	G-A	IVS 14, ds, +1				chr7:30668286 (+)	CATGTACGAGAAGGAGATGAACAGAGAACA[G/A]taagttgttgtgtacagtgtgctgttatag	chr7:30628670 (+)			DiVincenzo (2014) MGGM 2, 522
Charcot-Marie-Tooth disease	GARS	2617	Splice	DM	CS1411826			[NM_002047.3:c.1031+1G>A]	G-A	IVS 8, ds, +1				chr7:30651862 (+)	CTCCCCTCGATCTGGACTGATCAGAGTCAG[G/A]tactgctcaggttactcttacaaattagtg	chr7:30612246 (+)			DiVincenzo (2014) MGGM 2, 522
Reduced activity	GBA	2629	Missense	DM?	CM126542	rs149171124		[NM_001005741.2:c.1279G>A] [NP_001005741.1:p.E427K]	G-A		GAA-AAA	Glu-Lys	427	chr1:155205581 (-)	TGGACCGACTGGAACCTTGCCCTGAACCCC[G/A]AAGGAGGACCCAATTGGGTGCGTAACTTTG	chr1:155235790 (-)		0.58;TOLERATED	Paciotti (2012) CCA 413, 1827
Reduced promoter activity	GBA	2629	Regulatory	FP	CR110552	rs188978150			A-G	-203 relative to MET				chr1:155211106 (-)	AGCCAATTGCCCTTTAGAAATATGGCTGTG[A/G]TTGCCTCACTTCCTGTGTCATGTGACGCTC	chr1:155241315 (-)			Alfonso (2011) CCA 412, 365
Intellectual disability/Inborn errors of metabolism	GBA2	57704	Missense	DM	CM1618736	rs752274637		[NM_020944.2:c.2548C>T] [NP_065995.1:p.R850C]	C-T		CGT-TGT	Arg-Cys	850	chr9:35737402 (-)	GAGGGCTTCCAGACAGCTGAAGGCTGCTAC[C/T]GTACCGTGTGGGAGCGCCTGGGTCTGGCCT	chr9:35737405 (-)			Abouelhoda (2016) GENET MED 18, 1244
Glycogen storage disease 4	GBE1	2632	Missense	DM	CM1412525			[NM_000158.3:c.1561A>G] [NP_000149.3:p.K521E]	A-G		AAA-GAA	Lys-Glu	521	chr3:81627133 (-)	CCAGTTATTGATCGTGGAATACAGCTTCAT[A/G]AAATGATTCGACTCATTACGCATGGGCTTG	chr3:81577982 (-)			Hizarcioglu-Gulsen (2014) JIMD REP 17, 63
Polyglucosan body disease, adult	GBE1	2632	Missense	DM	CM151833			[NM_000158.3:c.1621A>G] [NP_000149.3:p.N541D]	A-G		AAT-GAT	Asn-Asp	541	chr3:81586244 (-)	tgatatttgcatgtgttttgtaatgcagGT[A/G]ATGAATTTGGGCATCCTGAATGGTTAGACT	chr3:81537093 (-)			Sampaolo (2015) NEU DIS 25, 247
Polyglucosan body disease, adult	GBE1	2632	Missense	DM	CM128775	rs937683680		[NM_000158.3:c.1666A>T] [NP_000149.3:p.N556Y]	A-T		AAT-TAT	Asn-Tyr	556	chr3:81586199 (-)	CCTGAATGGTTAGACTTCCCAAGAAAAGGA[A/T]ATAATGAGAGTTACCATTATGCCAGGCGGC	chr3:81537048 (-)		0.0;DAMAGING	Mochel (2012) ANN NEUROL 72, 433
Glycogen storage disease 4	GBE1	2632	Missense	DM	CM164605	rs770427750		[NM_000158.3:c.760A>G] [NP_000149.3:p.T254A]	A-G		ACA-GCA	Thr-Ala	254	chr3:81695565 (-)	GCTTACTATGCCAGCTTTGGTTACCAAATC[A/G]CAAGCTTCTTTGCAGCTTCCAGgtaaaatc	chr3:81646414 (-)			Said (2016) HUM PATH 54, 152
Landau-Kleffner syndrome	GBE1	2632	Missense	DM?	CM146170			[NM_000158.3:c.2069G>C] [NP_000149.3:p.R690T]	G-C		AGA-ACA	Arg-Thr	690	chr3:81539598 (-)	ttgttttgacgtagGTGTACATTCCAAGCA[G/C]AGTGGCCCTCATCCTTCAGAATGTGGATCT	chr3:81490447 (-)			Conroy (2014) EPILEPSIA 55, 858
