## Supplementary Tables for "NeuroBooster Array: A Genome-Wide Genotyping Platform to Study Neurological Disorders Across Diverse Populations" (part 14 of 17)

### Sheet: ST5 (continued)
Disease/Phenotype	Gene symbol	Entrez Gene Id	Mutation type	Variant class	HGMD_ID	dbsnp	Functional Profile	HGVS	Base change	Location	Triplet change	Amino Acid change	Codon number	Genomic coordinates (GRCh37/hg19)	Genomic Sequence Context (GRCh37/hg19)	Genomic coordinates (GRCh38)	MutPred Probability of deleterious mutation	SIFT	Reference
Glycogen storage disease 4	GBE1	2632	Missense	DM	CM106724	rs1456579860		[NM_000158.3:c.1484T>C] [NP_000149.3:p.M495T]	T-C		ATG-ACG	Met-Thr	495	chr3:81627210 (-)	TTGGGGATAAGTCGCTGGCATTTTGGTTGA[T/C]GGATGCCGAAATGTATACAAACATGAGTGT	chr3:81578059 (-)		0.0;DAMAGING	Li (2010) JIMD 33S3, 83
Glycogen storage disease 4	GBE1	2632	Missense	DM	CM061009	rs137852892		[NM_000158.3:c.708G>C] [NP_000149.3:p.Q236H]	G-C		CAG-CAC	Gln-His	236	chr3:81695617 (-)	attgccttatatagGATACAACTGCATTCA[G/C]TTGATGGCAATCATGGAGCATGCTTACTAT	chr3:81646466 (-)	0.8;VERY HIGH RISK	0.0;DAMAGING	Burrow (2006) AJMGA 140A, 878
Glycogen storage disease 4	GBE1	2632	Missense	DM	CM1813732			[NM_000158.3:c.137A>C] [NP_000149.3:p.Q46P]	A-C		CAG-CCG	Gln-Pro	46	chr3:81810532 (-)	CGTACTTGAAGCCCTACGCCGTGGACTTCC[A/C]GCGCAGgtaccgccggaatcccaccacccc	chr3:81761381 (-)			Iijima (2018) MGMR 17, 31
Multiple congenital anomalies	GBE1	2632	Missense	R	CM1618917	rs758786811		[NM_000158.3:c.1444C>G] [NP_000149.3:p.Q482E]	C-G		CAG-GAG	Gln-Glu	482	chr3:81630318 (-)	AAGTGCATTGCTTATGCAGAGAGCCATGAT[C/G]AGgtaaatgaatatgtgcataaattcattt	chr3:81581167 (-)			Retterer (2016) GENET MED 18, 696
Glycogen storage disease 4	GBE1	2632	Missense	DM	CM042990			[NM_000158.3:c.728A>G] [NP_000149.3:p.H243R]	A-G		CAT-CGT	His-Arg	243	chr3:81695597 (-)	ACTGCATTCAGTTGATGGCAATCATGGAGC[A/G]TGCTTACTATGCCAGCTTTGGTTACCAAAT	chr3:81646446 (-)	0.91;VERY HIGH RISK	0.0;DAMAGING	Bruno (2004) NEUROLOGY 63, 1053
Glycogen storage disease 4	GBE1	2632	Missense	DM	CM127948	rs1490328834		[NM_000158.3:c.956A>G] [NP_000149.3:p.H319R]	A-G		CAT-CGT	His-Arg	319	chr3:81691968 (-)	GTTATTTTCATTCTGGACCTAGAGGGACTC[A/G]TGATCTTTGGGATAGCAGATTGTTTGCCTA	chr3:81642817 (-)		0.0;DAMAGING	Ravenscroft (2012) NEU DIS 22, 809
Glycogen storage disease 4	GBE1	2632	Missense	DM	CM042991	rs137852889		[NM_000158.3:c.1634A>G] [NP_000149.3:p.H545R]	A-G		CAT-CGT	His-Arg	545	chr3:81586231 (-)	tgttttgtaatgcagGTAATGAATTTGGGC[A/G]TCCTGAATGGTTAGACTTCCCAAGAAAAGG	chr3:81537080 (-)	0.82;VERY HIGH RISK	0.0;DAMAGING	Bruno (2004) NEUROLOGY 63, 1053
Glycogen storage disease 4	GBE1	2632	Missense	DM	CM042993	rs137852891		[NM_000158.3:c.1883A>G] [NP_000149.3:p.H628R]	A-G		CAT-CGT	His-Arg	628	chr3:81584397 (-)	GAGCAGGTCTTCTTTTCATTTTCAACTTCC[A/G]TCCAAGCAAGAGCTACACTGACTACCGAGT	chr3:81535246 (-)	0.91;VERY HIGH RISK	0.0;DAMAGING	Bruno (2004) NEUROLOGY 63, 1053
Polyglucosan body disease, adult	GBE1	2632	Missense	DM	CM133477	rs767100121		[NM_000158.3:c.955C>T] [NP_000149.3:p.H319Y]	C-T		CAT-TAT	His-Tyr	319	chr3:81691969 (-)	TGTTATTTTCATTCTGGACCTAGAGGGACT[C/T]ATGATCTTTGGGATAGCAGATTGTTTGCCT	chr3:81642818 (-)			Dainese (2013) GENE 515, 376
Glycogen storage disease 4	GBE1	2632	Missense	DM	CM106725	rs777589783		[NM_000158.3:c.1655C>T] [NP_000149.3:p.P552L]	C-T		CCA-CTA	Pro-Leu	552	chr3:81586210 (-)	AATTTGGGCATCCTGAATGGTTAGACTTCC[C/T]AAGAAAAGGAAATAATGAGAGTTACCATTA	chr3:81537059 (-)		0.0;DAMAGING	Li (2010) JIMD 33S3, 83
Glycogen storage disease 4	GBE1	2632	Missense	DM	CM993166	rs80338673		[NM_000158.3:c.1571G>A] [NP_000149.3:p.R524Q]	G-A		CGA-CAA	Arg-Gln	524	chr3:81627123 (-)	ATCGTGGAATACAGCTTCATAAAATGATTC[G/A]ACTCATTACGCATGGGCTTGGTGGAGAAGG	chr3:81577972 (-)	0.65;HIGH RISK	0.02;DAMAGING	Bruno (1999) NEU DIS 9, 403
Glycogen storage disease 4	GBE1	2632	Nonsense	DM	CM960707	rs137852888		[NM_000158.3:c.1570C>T] [NP_000149.3:p.R524*]	C-T		CGA-TGA	Arg-Term	524	chr3:81627124 (-)	GATCGTGGAATACAGCTTCATAAAATGATT[C/T]GACTCATTACGCATGGGCTTGGTGGAGAAG	chr3:81577973 (-)			Bao (1996) JCI 97, 941
Glycogen storage disease 4	GBE1	2632	Nonsense	DM	CM042994	rs766935302		[NM_000158.3:c.1909C>T] [NP_000149.3:p.R637*]	C-T		CGA-TGA	Arg-Term	637	chr3:81584371 (-)	TTCCATCCAAGCAAGAGCTACACTGACTAC[C/T]GAGTTGGAACAGCATTGCCAGGGAAatatc	chr3:81535220 (-)			Bruno (2004) NEUROLOGY 63, 1053
Polyglucosan body disease, adult	GBE1	2632	Missense	DM	CM128774	rs774619760		[NM_000158.3:c.1694G>A] [NP_000149.3:p.R565Q]	G-A		CGG-CAG	Arg-Gln	565	chr3:81586171 (-)	GAAATAATGAGAGTTACCATTATGCCAGGC[G/A]GCAGTTTCATTTAACTGACGACGACCTTCT	chr3:81537020 (-)		0.0;DAMAGING	Mochel (2012) ANN NEUROL 72, 433
Polyglucosan body disease, adult	GBE1	2632	Missense	DM	CM153371	rs869312919		[NM_000158.3:c.1064G>A] [NP_000149.3:p.R355H]	G-A		CGT-CAT	Arg-His	355	chr3:81643103 (-)	GGTTGGAAGAATATCGCTTTGATGGATTTC[G/A]TTTTGATGGTGTTACGTCCATGCTTTATCA	chr3:81593952 (-)			Colombo (2015) NEU DIS 25, 423
Polyglucosan body disease, adult	GBE1	2632	Missense	DM	CM000705	rs201958741		[NM_000158.3:c.1544G>A] [NP_000149.3:p.R515H]	G-A		CGT-CAT	Arg-His	515	chr3:81627150 (-)	TCCTGACTCCTTTTACTCCAGTTATTGATC[G/A]TGGAATACAGCTTCATAAAATGATTCGACT	chr3:81577999 (-)	0.92;VERY HIGH RISK	0.02;DAMAGING	Ziemssen (2000) ANN NEUROL 47, 536
Glycogen storage disease 4	GBE1	2632	Missense	DM	CM061010	rs137852893		[NM_000158.3:c.784C>T] [NP_000149.3:p.R262C]	C-T		CGT-TGT	Arg-Cys	262	chr3:81692140 (-)	cttctttttgctgtgttcttcattgttagC[C/T]GTTATGGAACACCTGAAGAGCTACAAGAAC	chr3:81642989 (-)	0.94;VERY HIGH RISK	0.0;DAMAGING	Burrow (2006) AJMGA 140A, 878
Glycogen storage disease 4	GBE1	2632	Missense	DM	CM960706	rs80338672		[NM_000158.3:c.1543C>T] [NP_000149.3:p.R515C]	C-T		CGT-TGT	Arg-Cys	515	chr3:81627151 (-)	GTCCTGACTCCTTTTACTCCAGTTATTGAT[C/T]GTGGAATACAGCTTCATAAAATGATTCGAC	chr3:81578000 (-)	0.94;VERY HIGH RISK	0.0;DAMAGING	Bao (1996) JCI 97, 941
Glycogen storage disease 4	GBE1	2632	Missense	DM	CM960703	rs137852886		[NM_000158.3:c.671T>C] [NP_000149.3:p.L224P]	T-C		CTA-CCA	Leu-Pro	224	chr3:81698027 (-)	CTTCTTATAAACATTTTACATGCAATGTAC[T/C]ACCAAGAATCAAAGGCCTTGgtaagtaata	chr3:81648876 (-)	0.76;HIGH RISK	0.0;DAMAGING	Bao (1996) JCI 97, 941
Polyglucosan body disease, adult	GBE1	2632	Missense	DM	CM165726	rs201758548		[NM_000158.3:c.1492G>A] [NP_000149.3:p.E498K]	G-A		GAA-AAA	Glu-Lys	498	chr3:81627202 (-)	AAGTCGCTGGCATTTTGGTTGATGGATGCC[G/A]AAATGTATACAAACATGAGTGTCCTGACTC	chr3:81578051 (-)			Naddaf (2016) MUSC NERVE 53, 976
Glycogen storage disease 4	GBE1	2632	Missense	DM	CM1813733			[NM_000158.3:c.1825G>A] [NP_000149.3:p.E609K]	G-A		GAA-AAA	Glu-Lys	609	chr3:81584455 (-)	ttcttgcagGCCTACGTGAGTGAAAAACAT[G/A]AAGGCAATAAGATCATTGCTTTTGAAAGAG	chr3:81535304 (-)			Iijima (2018) MGMR 17, 31
Glycogen storage disease 4	GBE1	2632	Missense	DM	CM1611063			[NM_000158.3:c.998A>T] [NP_000149.3:p.E333V]	A-T		GAA-GTA	Glu-Val	333	chr3:81643169 (-)	aatacatatttctcttatattttagCTGGG[A/T]AATTTTAAGATTCCTTCTGTCAAACATAAG	chr3:81594018 (-)			Alfadhel (2016) OJRD 11, 126
Glycogen storage disease 4	GBE1	2632	Nonsense	DM	CM042992	rs137852890		[NM_000158.3:c.1774G>T] [NP_000149.3:p.E592*]	G-T		GAA-TAA	Glu-Term	592	chr3:81586091 (-)	AATTTTGACAGGGATATGAATAGATTGGAA[G/T]AAAGATATGGTTGGCTTGCAGCTCCACAGg	chr3:81536940 (-)			Bruno (2004) NEUROLOGY 63, 1053
Polyglucosan body disease, adult	GBE1	2632	Missense	DM	CM128777			[NM_000158.3:c.724G>C] [NP_000149.3:p.E242Q]	G-C		GAG-CAG	Glu-Gln	242	chr3:81695601 (-)	TACAACTGCATTCAGTTGATGGCAATCATG[G/C]AGCATGCTTACTATGCCAGCTTTGGTTACC	chr3:81646450 (-)		0.0;DAMAGING	Mochel (2012) ANN NEUROL 72, 433
Glycogen storage disease 4	GBE1	2632	Nonsense	DM	CM0910742			[NM_000158.3:c.454G>T] [NP_000149.3:p.E152*]	G-T		GAG-TAG	Glu-Term	152	chr3:81699048 (-)	ttttagGTAGTTATTACTAGTAAAAGCGGA[G/T]AGATCTTGTATCGTATTTCACCGTGGGCAA	chr3:81649897 (-)			Lamperti (2009) JIMD 32S1, S161
Exertional rhabdomyolysis, recurrent	GBE1	2632	Missense	DM?	CM1811742			[NM_000158.3:c.1237G>A] [NP_000149.3:p.D413N]	G-A		GAT-AAT	Asp-Asn	413	chr3:81635341 (-)	atcattatgaaccgacgttctttgttgtag[G/A]ATGTATCAGGAATGCCAGCTCTGTGCTCTC	chr3:81586190 (-)			Sambuughin (2018) MGMR 16, 76
Polyglucosan body disease, adult	GBE1	2632	Missense	DM	CM143606	rs752711257		[NM_000158.3:c.1237G>C] [NP_000149.3:p.D413H]	G-C		GAT-CAT	Asp-His	413	chr3:81635341 (-)	atcattatgaaccgacgttctttgttgtag[G/C]ATGTATCAGGAATGCCAGCTCTGTGCTCTC	chr3:81586190 (-)			Sagnelli (2014) NEU DIS 24, 272
Arthrogryposis	GBE1	2632	Missense	DM	CM161249			[NM_000158.3:c.776C>G] [NP_000149.3:p.A259G]	C-G		GCT-GGT	Ala-Gly	259	chr3:81695549 (-)	TTGGTTACCAAATCACAAGCTTCTTTGCAG[C/G]TTCCAGgtaaaatcagagactcattgtgtt	chr3:81646398 (-)			Bayram (2016) JCI 126, 762
Glycogen storage disease 4	GBE1	2632	Missense	DM	CM121171			[NM_000158.3:c.1279G>A] [NP_000149.3:p.G427R]	G-A		GGA-AGA	Gly-Arg	427	chr3:81635299 (-)	ATGCCAGCTCTGTGCTCTCCAATTTCCCAG[G/A]GAGGGGGTGGTTTTGACTATCGACTAGCCA	chr3:81586148 (-)		0.0;DAMAGING	Magoulas (2012) HUM PATH 43, 943
Polyglucosan body disease, adult	GBE1	2632	Missense	DM	CM133478			[NM_000158.3:c.1058G>C] [NP_000149.3:p.G353A]	G-C		GGA-GCA	Gly-Ala	353	chr3:81643109 (-)	GATGGTGGTTGGAAGAATATCGCTTTGATG[G/C]ATTTCGTTTTGATGGTGTTACGTCCATGCT	chr3:81593958 (-)			Dainese (2013) GENE 515, 376
Glycogen storage disease 4	GBE1	2632	Nonsense	DM	CM053896	rs779475367		[NM_000158.3:c.895G>T] [NP_000149.3:p.G299*]	G-T		GGA-TGA	Gly-Term	299	chr3:81692029 (-)	CACAGCCATGCTTCAAAAAATTCAGCAGAT[G/T]GATTGAATATGTTTGATGGGACAGATTCCT	chr3:81642878 (-)			L'hermine-Coulomb (2005) AJMGA 139A, 118
Polyglucosan body disease, adult	GBE1	2632	Missense	DM	CM143607			[NM_000158.3:c.1601G>T] [NP_000149.3:p.G534V]	G-T		GGC-GTC	Gly-Val	534	chr3:81627093 (-)	GACTCATTACGCATGGGCTTGGTGGAGAAG[G/T]CTATCTCAATTTCATGGgtaagtgtgagtt	chr3:81577942 (-)			Sagnelli (2014) NEU DIS 24, 272
Glycogen storage disease 4	GBE1	2632	Missense	DM	CM960705	rs80338671		[NM_000158.3:c.986A>C] [NP_000149.3:p.Y329S]	A-C		TAC-TCC	Tyr-Ser	329	chr3:81691938 (-)	ATGATCTTTGGGATAGCAGATTGTTTGCCT[A/C]CTCCAGgtaggtacatacaatatagaaatg	chr3:81642787 (-)	0.85;VERY HIGH RISK	0.0;DAMAGING	Bao (1996) JCI 97, 941
Polyglucosan body disease, adult	GBE1	2632	Missense	DM	CM128776	rs80338671		[NM_000158.3:c.986A>G] [NP_000149.3:p.Y329C]	A-G		TAC-TGC	Tyr-Cys	329	chr3:81691938 (-)	ATGATCTTTGGGATAGCAGATTGTTTGCCT[A/G]CTCCAGgtaggtacatacaatatagaaatg	chr3:81642787 (-)		0.0;DAMAGING	Mochel (2012) ANN NEUROL 72, 433
Polyglucosan body disease, adult	GBE1	2632	Missense	DM	CM173164			[NM_000158.3:c.929A>G] [NP_000149.3:p.Y310C]	A-G		TAT-TGT	Tyr-Cys	310	chr3:81691995 (-)	TGAATATGTTTGATGGGACAGATTCCTGTT[A/G]TTTTCATTCTGGACCTAGAGGGACTCATGA	chr3:81642844 (-)			Harigaya (2017) NEUROL GEN 3, 138
Polyglucosan body disease, adult	GBE1	2632	Missense	DM	CM081269	rs886058900		[NM_000158.3:c.1604A>G] [NP_000149.3:p.Y535C]	A-G		TAT-TGT	Tyr-Cys	535	chr3:81627090 (-)	TCATTACGCATGGGCTTGGTGGAGAAGGCT[A/G]TCTCAATTTCATGGgtaagtgtgagttaaa	chr3:81577939 (-)	0.79;HIGH RISK	0.0;DAMAGING	Massa (2008) MUSC NERVE 37, 530
Glycogen storage disease 4	GBE1	2632	Nonsense	DM	CM073083	rs137852894		[NM_000158.3:c.1643G>A] [NP_000149.3:p.W548*]	G-A		TGG-TAG	Trp-Term	548	chr3:81586222 (-)	atgcagGTAATGAATTTGGGCATCCTGAAT[G/A]GTTAGACTTCCCAAGAAAAGGAAATAATGA	chr3:81537071 (-)			Assereto (2007) BBRC 361, 445
Glycogen storage disease 4	GBE1	2632	Missense	DM	CM960704	rs137852887		[NM_000158.3:c.771T>A] [NP_000149.3:p.F257L]	T-A		TTT-TTA	Phe-Leu	257	chr3:81695554 (-)	CAGCTTTGGTTACCAAATCACAAGCTTCTT[T/A]GCAGCTTCCAGgtaaaatcagagactcatt	chr3:81646403 (-)	0.86;VERY HIGH RISK	0.0;DAMAGING	Bao (1996) JCI 97, 941
Glycogen storage disease 4	GBE1	2632	Splice	DM	CS043130	rs397515343		[NM_000158.3:c.143+1G>A]	G-A	IVS 1, ds, +1				chr3:81810525 (-)	GAAGCCCTACGCCGTGGACTTCCAGCGCAG[G/A]taccgccggaatcccaccacccccacttag	chr3:81761374 (-)			Bruno (2004) NEUROLOGY 63, 1053
Glycogen storage disease 4	GBE1	2632	Splice	DM	CS067093	rs375253942		[NM_000158.3:c.1336-1G>A]	G-A	IVS 10, as, -1				chr3:81630427 (-)	tcagaagcttatttttctctcttgtgtcta[G/A]CTACTTAAAGAGTTTAAAGATGAAGACTGG	chr3:81581276 (-)			Akman (2006) PREN DIAG 26, 951
Glycogen storage disease 4	GBE1	2632	Splice	DM	CS1611962			[NM_000158.3:c.2052+1G>A]	G-A	IVS 15, ds, +1				chr3:81548260 (-)	GAACATAATGGGCGTCCCTATTCTCTTTTG[G/A]taagtaagtttctcaacatatttcctgcta	chr3:81499109 (-)			Malfatti (2016) NEU DIS 26, 681
Polyglucosan body disease, adult	GBE1	2632	Splice	DM	CS165727			[NM_000158.3:c.2052+1G>T]	G-T	IVS 15, ds, +1				chr3:81548260 (-)	GAACATAATGGGCGTCCCTATTCTCTTTTG[G/T]taagtaagtttctcaacatatttcctgcta	chr3:81499109 (-)			Naddaf (2016) MUSC NERVE 53, 976
Glycogen storage disease 4	GBE1	2632	Splice	DM	CS073485	rs397515344		[NM_000158.3:c.691+5G>C]	G-C	IVS 5, ds, +5				chr3:81698002 (-)	TGTACTACCAAGAATCAAAGGCCTTGgtaa[G/C]taataactgtgatttttattcagataaaat	chr3:81648851 (-)			Assereto (2007) BBRC 361, 445
Glycogen storage disease 4	GBE1	2632	Splice	DM	CS961594	rs397515342		[NM_000158.3:c.783-1G>A]	G-A	IVS 6, as, -1				chr3:81692142 (-)	atcttctttttgctgtgttcttcattgtta[G/A]CCGTTATGGAACACCTGAAGAGCTACAAGA	chr3:81642991 (-)			Bao (1996) JCI 97, 941
Glycogen storage disease 4	GBE1	2632	Splice	DM	CS166328			[NM_000158.3:c.1237-2A>G]	A-G	IVS 9, as, -2				chr3:81635343 (-)	tgatcattatgaaccgacgttctttgttgt[A/G]gGATGTATCAGGAATGCCAGCTCTGTGCTC	chr3:81586192 (-)			Yubero (2016) PLOS ONE 11, e0156359
Glycogen storage disease 4, neonatal	GBE1	2632	Splice	DM	CS129639			[NM_000158.3:c.1236+1G>A]	G-A	IVS 9, ds, +1				chr3:81640187 (-)	CTGTGTCCCGATTCTATAACAATAGCTGAG[G/A]taaagccatagtgaagtcttaccttctgac	chr3:81591036 (-)			Escobar (2012) JPER 32, 810
Glycogen storage disease 4	GBE1	2632	Splice	DM	CS108956			[NM_000158.3:c.1236+1G>C]	G-C	IVS 9, ds, +1				chr3:81640187 (-)	CTGTGTCCCGATTCTATAACAATAGCTGAG[G/C]taaagccatagtgaagtcttaccttctgac	chr3:81591036 (-)			Rothacker (2010) PATH 31, 293
GTP-cyclohydrolase I deficiency	GCH1	2643	Missense	DM	CM950570	rs104894443		[NM_000161.2:c.633G>A] [NP_000152.1:p.M211I]	G-A		ATG-ATA	Met-Ile	211	chr14:55310855 (-)	aacctgtgttgccttattttgtagACACAT[G/A]TGTATGGTAATGCGAGGTGTACAGAAAATG	chr14:54844137 (-)	0.88;VERY HIGH RISK	0.01;DAMAGING	Blau (1995) J PEDIAT 126, 401
GTP-cyclohydrolase I deficiency	GCH1	2643	Missense	DM	CM127399			[NM_000161.2:c.309G>C] [NP_000152.1:p.Q103H]	G-C		CAG-CAC	Gln-His	103	chr14:55369073 (-)	GACGCCCTGGAGGGCGGCCTCGGCCATGCA[G/C]TTCTTCACCAAGGGCTACCAGGAGACCATC	chr14:54902355 (-)		0.07;TOLERATED	Brüggemann (2012) ARCH NEUR 69, 1071
Hyperphenylalaninaemia	GCH1	2643	Nonsense	DM	CM970627			[NM_000161.2:c.328C>T] [NP_000152.1:p.Q110*]	C-T		CAG-TAG	Gln-Term	110	chr14:55369054 (-)	TCGGCCATGCAGTTCTTCACCAAGGGCTAC[C/T]AGGAGACCATCTCAGgtcagtgcgcccgcg	chr14:54902336 (-)			Thony (1997) HUM MUT 10, 11
Tetrahydrobiopterin deficiency	GCH1	2643	Missense	DM?	CM044888	rs56127440		[NM_000161.2:c.206C>T] [NP_000152.1:p.P69L]	C-T		CCT-CTT	Pro-Leu	69	chr14:55369176 (-)	GCAGCGAGGAGGATAACGAGCTGAACCTCC[C/T]TAACCTGGCAGCCGCCTACTCGTCCATCCT	chr14:54902458 (-)	0.29;LOW RISK	0.08;TOLERATED	Furukawa (2004) MOV DIS 19, 1256
Tetrahydrobiopterin deficiency	GCH1	2643	Missense	DM	CM042349	rs137852633		[NM_000161.2:c.595C>G] [NP_000152.1:p.P199A]	C-G		CCT-GCT	Pro-Ala	199	chr14:55312517 (-)	ATTGCTGTAGCAATCACGGAAGCCTTGCGG[C/G]CTGCTGGAGTCGGGGTAGTGGTTGAAGCAA	chr14:54845799 (-)	0.68;HIGH RISK	0.12;TOLERATED	Garavaglia (2004) JIMD 27, 455
GTP-cyclohydrolase I deficiency	GCH1	2643	Missense	DM	CM134520			[NM_000161.2:c.703C>T] [NP_000152.1:p.R235W]	C-T		CGG-TGG	Arg-Trp	235	chr14:55310785 (-)	ACTGTGACCAGCACAATGTTGGGTGTGTTC[C/T]GGGAGGATCCAAAGACTCGGGAAGAGTTCC	chr14:54844067 (-)			Sato (2014) BRAIN DEV 36, 268
Hyperphenylalaninaemia	GCH1	2643	Nonsense	DM	CM183435			[NM_000161.2:c.724G>T] [NP_000152.1:p.E242*]	G-T		GAA-TAA	Glu-Term	242	chr14:55310764 (-)	GGTGTGTTCCGGGAGGATCCAAAGACTCGG[G/T]AAGAGTTCCTGACTCTCATTAGGAGCTGAg	chr14:54844046 (-)			Cho (2018) SCI REP 7, 9810
Hyperphenylalaninaemia	GCH1	2643	Missense	DM?	CM184259			[NM_000161.2:c.166G>A] [NP_000152.1:p.E56K]	G-A		GAG-AAG	Glu-Lys	56	chr14:55369216 (-)	AGCGCGCAGCCCGCGGACGGCTGGAAGGGC[G/A]AGCGGCCCCGCAGCGAGGAGGATAACGAGC	chr14:54902498 (-)			Wang (2018) CCA 481, 132
Segawa syndrome	GCH1	2643	Missense	DM	CM147257			[NM_000161.2:c.623C>A] [NP_000152.1:p.A208E]	C-A		GCA-GAA	Ala-Glu	208	chr14:55312489 (-)	GGCCTGCTGGAGTCGGGGTAGTGGTTGAAG[C/A]AACgtaagtctgcatctgcctttagtaacg	chr14:54845771 (-)			Kim (2015) BRAIN DEV 37, 359
GTP-cyclohydrolase I deficiency without hyperphenylalaninemia	GCH1	2643	Missense	DM	CM109302			[NM_000161.2:c.218C>A] [NP_000152.1:p.A73D]	C-A		GCC-GAC	Ala-Asp	73	chr14:55369164 (-)	ATAACGAGCTGAACCTCCCTAACCTGGCAG[C/A]CGCCTACTCGTCCATCCTGAGCTCGCTGGG	chr14:54902446 (-)		0.72;TOLERATED	Opladen (2010) MOV DIS 26, 157
Tetrahydrobiopterin deficiency	GCH1	2643	Missense	DM	CM011348			[NM_000161.2:c.323G>T] [NP_000152.1:p.G108V]	G-T		GGC-GTC	Gly-Val	108	chr14:55369059 (-)	CGGCCTCGGCCATGCAGTTCTTCACCAAGG[G/T]CTACCAGGAGACCATCTCAGgtcagtgcgc	chr14:54902341 (-)	0.86;VERY HIGH RISK	0.01;DAMAGING	Thony (2006) HUM MUT 27, 870
Tetrahydrobiopterin deficiency	GCH1	2643	Missense	DM	CM042350	rs1418922853		[NM_000161.2:c.614T>G] [NP_000152.1:p.V205G]	T-G		GTG-GGG	Val-Gly	205	chr14:55312498 (-)	AAGCCTTGCGGCCTGCTGGAGTCGGGGTAG[T/G]GGTTGAAGCAACgtaagtctgcatctgcct	chr14:54845780 (-)	0.66;HIGH RISK	0.0;DAMAGING	Garavaglia (2004) JIMD 27, 455
GTP-cyclohydrolase I deficiency without hyperphenylalaninemia	GCH1	2643	Missense	DM	CM088433	rs773159175		[NM_000161.2:c.617T>C] [NP_000152.1:p.V206A]	T-C		GTT-GCT	Val-Ala	206	chr14:55312495 (-)	CCTTGCGGCCTGCTGGAGTCGGGGTAGTGG[T/C]TGAAGCAACgtaagtctgcatctgccttta	chr14:54845777 (-)		0.0;DAMAGING	Horvath (2008) MGM 94, 127
Tetrahydrobiopterin deficiency	GCH1	2643	Missense	DM	CM062754			[NM_000161.2:c.224A>C] [NP_000152.1:p.Y75S]	A-C		TAC-TCC	Tyr-Ser	75	chr14:55369158 (-)	AGCTGAACCTCCCTAACCTGGCAGCCGCCT[A/C]CTCGTCCATCCTGAGCTCGCTGGGCGAGAA	chr14:54902440 (-)	0.62;HIGH RISK	0.01;DAMAGING	Van Hove (2006) JNNP 77, 18
Tetrahydrobiopterin deficiency	GCH1	2643	Nonsense	DM	CM011344			[NM_000161.2:c.288G>A] [NP_000152.1:p.W96*]	G-A		TGG-TGA	Trp-Term	96	chr14:55369094 (-)	CCAGCGGCAAGGGCTGCTCAAGACGCCCTG[G/A]AGGGCGGCCTCGGCCATGCAGTTCTTCACC	chr14:54902376 (-)			Clot (2009) BRAIN 132, 1753
Decreased expression	GCH1	2643	Regulatory	DFP	CR075245	rs841			C-T	#ERROR!				chr14:55310492 (-)	TATTAAAGTGAACTGCTAATAGTGTAAGTA[C/T]GTGCACAAAACCACTGCCAGATAACCAGAG	chr14:54843774 (-)			Zhang (2007) JCI 117, 2658
Tetrahydrobiopterin deficiency	GCH1	2643	Splice	DM	CS042541			[NM_000161.2:c.626+1G>C]	G-C	IVS 5, ds, +1				chr14:55312485 (-)	TGCTGGAGTCGGGGTAGTGGTTGAAGCAAC[G/C]taagtctgcatctgcctttagtaacgtcat	chr14:54845767 (-)			Garavaglia (2004) JIMD 27, 455
Charcot-Marie-Tooth disease	GDAP1	54332	Nonsense	DM	CM1411830			[NM_018972.2:c.577A>T] [NP_061845.2:p.K193*]	A-T		AAA-TAA	Lys-Term	193	chr8:75274211 (+)	GAAGCATACATTGCAAAACAGAAACGACTT[A/T]AAgtaagccaatcagctgtcctcagttgac	chr8:74361976 (+)			DiVincenzo (2014) MGGM 2, 522
Charcot-Marie-Tooth disease, type 4A, early onset axonal	GDAP1	54332	Missense	DM	CM094278			[NM_018972.2:c.891C>G] [NP_061845.2:p.N297K]	C-G		AAC-AAG	Asn-Lys	297	chr8:75276416 (+)	AACATTTAACAAGGTTTTAGGACATGTCAA[C/G]AATATATTAATCTCTGCAGTGCTGCCAACA	chr8:74364181 (+)	0.58;MEDIUM RISK	0.38;TOLERATED	Moroni (2009) NEU DIS 19, 476
Charcot-Marie-Tooth disease, type 2	GDAP1	54332	Missense	DM	CM1713096			[NM_018972.2:c.890A>C] [NP_061845.2:p.N297T]	A-C		AAC-ACC	Asn-Thr	297	chr8:75276415 (+)	AAACATTTAACAAGGTTTTAGGACATGTCA[A/C]CAATATATTAATCTCTGCAGTGCTGCCAAC	chr8:74364180 (+)			van Paassen (2017) JPNERVS 22, 464
Charcot-Marie-Tooth disease, autosomal recessive	GDAP1	54332	Missense	DM	CM044001			[NM_018972.2:c.533A>G] [NP_061845.2:p.N178S]	A-G		AAC-AGC	Asn-Ser	178	chr8:75274167 (+)	AGTCTGAGCTGAAGAAACTTGCTGAAGAAA[A/G]CCCAGATTTACAAGAAGCATACATTGCAAA	chr8:74361932 (+)	0.36;LOW RISK	0.5;TOLERATED	Zhang (2004) ZYXYCXZZ 21, 207
Charcot-Marie-Tooth disease, type 2	GDAP1	54332	Missense	DM	CM109559			[NM_018972.2:c.679A>G] [NP_061845.2:p.N227D]	A-G		AAT-GAT	Asn-Asp	227	chr8:75275273 (+)	GATCAGGTTGAAACTGAATTGCAAAGAAGA[A/G]ATGAAGAAACCCCAGgtaggttctcattta	chr8:74363038 (+)		0.58;TOLERATED	Kabzinska (2010) NEUROGENET 11, 357
Charcot-Marie-Tooth disease, type 4A	GDAP1	54332	Missense	DM	CM051045	rs104894079		[NM_018972.2:c.469A>C] [NP_061845.2:p.T157P]	A-C		ACT-CCT	Thr-Pro	157	chr8:75272530 (+)	ACTGTGGACTCCATGATCCCGGCTTATGCA[A/C]CTACAAGGATTCGTAgtatgtaaacatttt	chr8:74360295 (+)	0.57;MEDIUM RISK	0.4;TOLERATED	Claramunt (2005) JMG 42, 358
Charcot-Marie-Tooth disease, type 1	GDAP1	54332	Missense	DM	CM1210104			[NM_018972.2:c.677G>A] [NP_061845.2:p.R226K]	G-A		AGA-AAA	Arg-Lys	226	chr8:75275271 (+)	TGGATCAGGTTGAAACTGAATTGCAAAGAA[G/A]AAATGAAGAAACCCCAGgtaggttctcatt	chr8:74363036 (+)		0.09;TOLERATED	Choi (2012) HUM MUT 33, 1610
Charcot-Marie-Tooth disease, type 2K, axonal	GDAP1	54332	Missense	DM	BM1484261			[NM_018972.2:c.678A>C] [NP_061845.2:p.R226S]	A-C		AGA-AGC	Arg-Ser	226	chr8:75275272 (+)	GGATCAGGTTGAAACTGAATTGCAAAGAAG[A/C]AATGAAGAAACCCCAGgtaggttctcattt	chr8:74363037 (+)			Manganelli (2014) JPNERVS 19, 292
Charcot-Marie-Tooth disease, type 2K, axonal	GDAP1	54332	Missense	DM	CM106792	rs267606842		[NM_018972.2:c.678A>T] [NP_061845.2:p.R226S]	A-T		AGA-AGT	Arg-Ser	226	chr8:75275272 (+)	GGATCAGGTTGAAACTGAATTGCAAAGAAG[A/T]AATGAAGAAACCCCAGgtaggttctcattt	chr8:74363037 (+)		0.1;TOLERATED	Crimella (2010) JMG 47, 712
Charcot-Marie-Tooth disease, type 4A	GDAP1	54332	Missense	DM	CM062755			[NM_018972.2:c.347T>C] [NP_061845.2:p.M116T]	T-C		ATG-ACG	Met-Thr	116	chr8:75272408 (+)	CACCCAGGTTAATGCCTGATAAAGAAAGCA[T/C]GTATTACCCACGGGTACAACATTACCGAGA	chr8:74360173 (+)	0.56;MEDIUM RISK	0.5;TOLERATED	Kabzinska (2006) JNS 241, 7
Charcot-Marie-Tooth disease, autosomal recessive	GDAP1	54332	Missense	DM	CM044889	rs281865060		[NM_018972.2:c.347T>G] [NP_061845.2:p.M116R]	T-G		ATG-AGG	Met-Arg	116	chr8:75272408 (+)	CACCCAGGTTAATGCCTGATAAAGAAAGCA[T/G]GTATTACCCACGGGTACAACATTACCGAGA	chr8:74360173 (+)	0.48;MEDIUM RISK	0.45;TOLERATED	Di Maria (2004) JNNP 75, 1495
Charcot-Marie-Tooth disease, autosomal recessive	GDAP1	54332	Missense	DM	CM1716163			[NM_018972.2:c.3G>A] [NP_061845.2:p.M1I]	G-A		ATG-ATA	Met-Ile	1	chr8:75262699 (+)	gggcgcacccgtgctcgcgcaccccaagAT[G/A]GCTGAGAGGCAGGAAGAGCAGAGAGGGAGC	chr8:74350464 (+)			Shah (2017) AIAN 20, 434
Charcot-Marie-Tooth disease	GDAP1	54332	Missense	DM	CM1411827			[NM_018972.2:c.1A>T] [NP_061845.2:p.M1L]	A-T		ATG-TTG	Met-Leu	1	chr8:75262697 (+)	ctgggcgcacccgtgctcgcgcaccccaag[A/T]TGGCTGAGAGGCAGGAAGAGCAGAGAGGGA	chr8:74350462 (+)			DiVincenzo (2014) MGGM 2, 522
Charcot-Marie-Tooth disease, type 4A, early onset axonal	GDAP1	54332	Missense	DM	CM094275			[NM_018972.2:c.364C>A] [NP_061845.2:p.Q122K]	C-A		CAA-AAA	Gln-Lys	122	chr8:75272425 (+)	GATAAAGAAAGCATGTATTACCCACGGGTA[C/A]AACATTACCGAGAGCTGCTTGACTCCTTGC	chr8:74360190 (+)	0.47;MEDIUM RISK	0.81;TOLERATED	Moroni (2009) NEU DIS 19, 476
Charcot-Marie-Tooth disease	GDAP1	54332	Missense	DM?	CM183403			[NM_018972.2:c.113A>G] [NP_061845.2:p.Q38R]	A-G		CAA-CGA	Gln-Arg	38	chr8:75262809 (+)	TGTACCATTGGACGCATTCGTTCAGCTCTC[A/G]AAAGgtacaacaggccttggcggcggaggg	chr8:74350574 (+)			Pakhrin (2018) J NEUROL 265, 637
Charcot-Marie-Tooth disease	GDAP1	54332	Nonsense	DM	CM183400	rs761035569		[NM_018972.2:c.112C>T] [NP_061845.2:p.Q38*]	C-T		CAA-TAA	Gln-Term	38	chr8:75262808 (+)	CTGTACCATTGGACGCATTCGTTCAGCTCT[C/T]AAAAGgtacaacaggccttggcggcggagg	chr8:74350573 (+)			Pakhrin (2018) J NEUROL 265, 637
Charcot-Marie-Tooth disease, type 4A	GDAP1	54332	Nonsense	DM	CM020376	rs104894077		[NM_018972.2:c.487C>T] [NP_061845.2:p.Q163*]	C-T		CAA-TAA	Gln-Term	163	chr8:75274121 (+)	tctgtttccaaaatgtttttattatcagGC[C/T]AAATTGGAAACACAGAGTCTGAGCTGAAGA	chr8:74361886 (+)			Cuesta (2002) NAT GENET 30, 22
Charcot-Marie-Tooth disease, type 4A	GDAP1	54332	Missense	DM	CM081280	rs121908113		[NM_018972.2:c.652C>G] [NP_061845.2:p.Q218E]	C-G		CAG-GAG	Gln-Glu	218	chr8:75275246 (+)	ATTCTTGATGAGTTGGAGAAAGTCTTGGAT[C/G]AGGTTGAAACTGAATTGCAAAGAAGAAATG	chr8:74363011 (+)	0.57;MEDIUM RISK	0.98;TOLERATED	Chung (2008) JHG 53, 360
Charcot-Marie-Tooth disease, type 4A, early onset axonal	GDAP1	54332	Nonsense	DM	CM094274			[NM_018972.2:c.295C>T] [NP_061845.2:p.Q99*]	C-T		CAG-TAG	Gln-Term	99	chr8:75263686 (+)	GAGGCCACTCAGATCATTGATTATCTTGAA[C/T]AGACTTTCCTGGATGgtaatgttaaggcta	chr8:74351451 (+)			Moroni (2009) NEU DIS 19, 476
Charcot-Marie-Tooth disease, type 4A	GDAP1	54332	Nonsense	DM	CM094563			[NM_018972.2:c.703C>T] [NP_061845.2:p.Q235*]	C-T		CAG-TAG	Gln-Term	235	chr8:75276228 (+)	ctatgtccctttctctaattagAAGAGGGC[C/T]AGCAACCTTGGCTCTGCGGTGAATCCTTCA	chr8:74363993 (+)			Ortez (2009) NEU DIS 19, 565
Charcot-Marie-Tooth disease, autosomal dominant	GDAP1	54332	Missense	DM	CM116480	rs397515442		[NM_018972.2:c.368A>G] [NP_061845.2:p.H123R]	A-G		CAT-CGT	His-Arg	123	chr8:75272429 (+)	AAGAAAGCATGTATTACCCACGGGTACAAC[A/G]TTACCGAGAGCTGCTTGACTCCTTGCCAAT	chr8:74360194 (+)		0.45;TOLERATED	Zimon (2011) NEUROLOGY 77, 540
Charcot-Marie-Tooth disease, autosomal recessive	GDAP1	54332	Missense	DM	CM044002	rs1476856429		[NM_018972.2:c.767A>G] [NP_061845.2:p.H256R]	A-G		CAT-CGT	His-Arg	256	chr8:75276292 (+)	TGGCAGACGTCTCACTCGCTGTCACATTGC[A/G]TCGACTGAAGTTCCTGGGGTTTGCAAGGAG	chr8:74364057 (+)	0.89;VERY HIGH RISK	0.29;TOLERATED	Zhang (2004) ZYXYCXZZ 21, 207
Charcot-Marie-Tooth disease, autosomal recessive	GDAP1	54332	Missense	DM	CM083517	rs121908114		[NM_018972.2:c.692C>T] [NP_061845.2:p.P231L]	C-T		CCA-CTA	Pro-Leu	231	chr8:75275286 (+)	CTGAATTGCAAAGAAGAAATGAAGAAACCC[C/T]AGgtaggttctcatttatattctttctctc	chr8:74363051 (+)	0.43;MEDIUM RISK	0.13;TOLERATED	Xin (2008) CLIN GENET 74, 274
Charcot-Marie-Tooth disease, autosomal dominant	GDAP1	54332	Missense	DM	CM116482	rs397515443		[NM_018972.2:c.821C>T] [NP_061845.2:p.P274L]	C-T		CCA-CTA	Pro-Leu	274	chr8:75276346 (+)	CAAGGAGAAACTGGGGAAACGGAAAGCGAC[C/T]AAACTTGGAAACCTATTACGAGCGTGTCTT	chr8:74364111 (+)		0.01;DAMAGING	Zimon (2011) NEUROLOGY 77, 540
Charcot-Marie-Tooth disease, type 2K, axonal	GDAP1	54332	Missense	DM	CM177876			[NM_018972.2:c.917C>T] [NP_061845.2:p.P306L]	C-T		CCA-CTA	Pro-Leu	306	chr8:75276442 (+)	TCAACAATATATTAATCTCTGCAGTGCTGC[C/T]AACAGCATTCCGGGTGGCCAAGAAAAGGGC	chr8:74364207 (+)			Alfares (2017) MGM 121, 91
Charcot-Marie-Tooth disease, autosomal recessive	GDAP1	54332	Missense	DM	CM077286	rs538412810		[NM_018972.2:c.458C>T] [NP_061845.2:p.P153L]	C-T		CCG-CTG	Pro-Leu	153	chr8:75272519 (+)	ATCCTGAGTTAACTGTGGACTCCATGATCC[C/T]GGCTTATGCAACTACAAGGATTCGTAgtat	chr8:74360284 (+)	0.7;HIGH RISK	0.07;TOLERATED	Kabzinska (2007) ACTA MYO 26, 108
Charcot-Marie-Tooth disease, autosomal recessive	GDAP1	54332	Missense	DM	CM114980			[NM_018972.2:c.332C>A] [NP_061845.2:p.P111H]	C-A		CCT-CAT	Pro-His	111	chr8:75272393 (+)	gtattttagAAAGAACACCCAGGTTAATGC[C/A]TGATAAAGAAAGCATGTATTACCCACGGGT	chr8:74360158 (+)		0.02;DAMAGING	Chung (2011) JPNERVS 16, 143
Charcot-Marie-Tooth disease, type 4A	GDAP1	54332	Missense	DM	CM077188			[NM_018972.2:c.233C>T] [NP_061845.2:p.P78L]	C-T		CCT-CTT	Pro-Leu	78	chr8:75263624 (+)	TTATGCGTTTGAACTCAACTGGAGAAGTGC[C/T]TGTCCTTATCCACGGGGAAAACATAATTTG	chr8:74351389 (+)	0.95;VERY HIGH RISK	0.03;DAMAGING	Bouhouche (2007) CJNEUROSCI 34, 421
Charcot-Marie-Tooth disease, type 2	GDAP1	54332	Missense	DM	CM109558			[NM_018972.2:c.817C>G] [NP_061845.2:p.R273G]	C-G		CGA-GGA	Arg-Gly	273	chr8:75276342 (+)	TTTGCAAGGAGAAACTGGGGAAACGGAAAG[C/G]GACCAAACTTGGAAACCTATTACGAGCGTG	chr8:74364107 (+)		0.04;DAMAGING	Kabzinska (2010) NEUROGENET 11, 357
Charcot-Marie-Tooth disease, type 4A, early onset axonal	GDAP1	54332	Nonsense	DM	CM094276	rs745663149		[NM_018972.2:c.373C>T] [NP_061845.2:p.R125*]	C-T		CGA-TGA	Arg-Term	125	chr8:75272434 (+)	AGCATGTATTACCCACGGGTACAACATTAC[C/T]GAGAGCTGCTTGACTCCTTGCCAATGGATG	chr8:74360199 (+)			Moroni (2009) NEU DIS 19, 476
Charcot-Marie-Tooth disease, autosomal recessive	GDAP1	54332	Nonsense	DM	CM073085			[NM_018972.2:c.571C>T] [NP_061845.2:p.R191*]	C-T		CGA-TGA	Arg-Term	191	chr8:75274205 (+)	TTACAAGAAGCATACATTGCAAAACAGAAA[C/T]GACTTAAAgtaagccaatcagctgtcctca	chr8:74361970 (+)			Barankova (2007) NEU DIS 17, 482
Charcot-Marie-Tooth disease, type 4A	GDAP1	54332	Nonsense	DM	CM109793	rs770501034		[NM_018972.2:c.769C>T] [NP_061845.2:p.R257*]	C-T		CGA-TGA	Arg-Term	257	chr8:75276294 (+)	GCAGACGTCTCACTCGCTGTCACATTGCAT[C/T]GACTGAAGTTCCTGGGGTTTGCAAGGAGAA	chr8:74364059 (+)			Shagina (2010) ZNPISSK 110, 13
Charcot-Marie-Tooth disease	GDAP1	54332	Nonsense	DM	CM1411840	rs150989205		[NM_018972.2:c.817C>T] [NP_061845.2:p.R273*]	C-T		CGA-TGA	Arg-Term	273	chr8:75276342 (+)	TTTGCAAGGAGAAACTGGGGAAACGGAAAG[C/T]GACCAAACTTGGAAACCTATTACGAGCGTG	chr8:74364107 (+)			DiVincenzo (2014) MGGM 2, 522
Charcot-Marie-Tooth disease	GDAP1	54332	Missense	DM	CM183398			[NM_018972.2:c.122G>A] [NP_061845.2:p.R41H]	G-A		CGC-CAC	Arg-His	41	chr8:75263513 (+)	gtagtaaccagtgtgaactcttccagGTGC[G/A]CTTGGTAATTGCTGAAAAGGCATTGAAGTG	chr8:74351278 (+)			Pakhrin (2018) J NEUROL 265, 637
Charcot-Marie-Tooth disease, type 4A	GDAP1	54332	Missense	DM	CM030449	rs1174933176		[NM_018972.2:c.359G>A] [NP_061845.2:p.R120Q]	G-A		CGG-CAG	Arg-Gln	120	chr8:75272420 (+)	TGCCTGATAAAGAAAGCATGTATTACCCAC[G/A]GGTACAACATTACCGAGAGCTGCTTGACTC	chr8:74360185 (+)	0.72;HIGH RISK	0.16;TOLERATED	Boerkoel (2003) ANN NEUROL 53, 400
Charcot-Marie-Tooth disease, autosomal recessive	GDAP1	54332	Missense	DM	CM030865	rs1323153568		[NM_018972.2:c.929G>A] [NP_061845.2:p.R310Q]	G-A		CGG-CAG	Arg-Gln	310	chr8:75276454 (+)	TAATCTCTGCAGTGCTGCCAACAGCATTCC[G/A]GGTGGCCAAGAAAAGGGCCCCAAAAGTTCT	chr8:74364219 (+)	0.38;LOW RISK	0.14;TOLERATED	Azzedine (2003) NEU DIS 13, 341
Charcot-Marie-Tooth disease, type 2	GDAP1	54332	Missense	DM	CM128292			[NM_018972.2:c.358C>G] [NP_061845.2:p.R120G]	C-G		CGG-GGG	Arg-Gly	120	chr8:75272419 (+)	ATGCCTGATAAAGAAAGCATGTATTACCCA[C/G]GGGTACAACATTACCGAGAGCTGCTTGACT	chr8:74360184 (+)		0.07;TOLERATED	Manganelli (2012) JPNERVS 17, 351
Charcot-Marie-Tooth disease, autosomal recessive	GDAP1	54332	Missense	DM	CM032927	rs104894078		[NM_018972.2:c.358C>T] [NP_061845.2:p.R120W]	C-T		CGG-TGG	Arg-Trp	120	chr8:75272419 (+)	ATGCCTGATAAAGAAAGCATGTATTACCCA[C/T]GGGTACAACATTACCGAGAGCTGCTTGACT	chr8:74360184 (+)	0.68;HIGH RISK	0.02;DAMAGING	Ammar (2003) NEU DIS 13, 720
Charcot-Marie-Tooth disease	GDAP1	54332	Missense	DM	CM1711522	rs538389475		[NM_018972.2:c.928C>T] [NP_061845.2:p.R310W]	C-T		CGG-TGG	Arg-Trp	310	chr8:75276453 (+)	TTAATCTCTGCAGTGCTGCCAACAGCATTC[C/T]GGGTGGCCAAGAAAAGGGCCCCAAAAGTTC	chr8:74364218 (+)			Yoshimura (2017) CLIN GENET 92, 274
Charcot-Marie-Tooth disease, type 4A	GDAP1	54332	Missense	DM	CM020375	rs104894076		[NM_018972.2:c.482G>A] [NP_061845.2:p.R161H]	G-A		CGT-CAT	Arg-His	161	chr8:75272543 (+)	TGATCCCGGCTTATGCAACTACAAGGATTC[G/A]TAgtatgtaaacattttaaagacctggaat	chr8:74360308 (+)	0.65;HIGH RISK	0.19;TOLERATED	Baxter (2002) NAT GENET 30, 21
Charcot-Marie-Tooth disease, axonal	GDAP1	54332	Missense	DM	CM113761	rs375431837		[NM_018972.2:c.845G>A] [NP_061845.2:p.R282H]	G-A		CGT-CAT	Arg-His	282	chr8:75276370 (+)	AGCGACCAAACTTGGAAACCTATTACGAGC[G/A]TGTCTTGAAGAGAAAAACATTTAACAAGGT	chr8:74364135 (+)		0.06;TOLERATED	Abe (2011) JHG 56, 364
Charcot-Marie-Tooth disease, type 4A	GDAP1	54332	Missense	DM	CM023781	rs28937906		[NM_018972.2:c.844C>T] [NP_061845.2:p.R282C]	C-T		CGT-TGT	Arg-Cys	282	chr8:75276369 (+)	AAGCGACCAAACTTGGAAACCTATTACGAG[C/T]GTGTCTTGAAGAGAAAAACATTTAACAAGG	chr8:74364134 (+)	0.6;MEDIUM RISK	0.0;DAMAGING	Nelis (2002) NEUROLOGY 59, 1865
Charcot-Marie-Tooth disease, autosomal recessive	GDAP1	54332	Missense	DM	CM032928	rs104894080		[NM_018972.2:c.715C>T] [NP_061845.2:p.L239F]	C-T		CTC-TTC	Leu-Phe	239	chr8:75276240 (+)	ctctaattagAAGAGGGCCAGCAACCTTGG[C/T]TCTGCGGTGAATCCTTCACCCTGGCAGACG	chr8:74364005 (+)	0.52;MEDIUM RISK	0.04;DAMAGING	Ammar (2003) NEU DIS 13, 720
Charcot-Marie-Tooth disease	GDAP1	54332	Missense	DM?	CM1310446			[NM_018972.2:c.1031T>G] [NP_061845.2:p.L344R]	T-G		CTT-CGT	Leu-Arg	344	chr8:75276556 (+)	ATTTTGCTTTTATGCTTTTCAGAAAGAGGC[T/G]TGGCAGCATGATATTAGCATTTAGACCCAG	chr8:74364321 (+)			Sivera (2013) NEUROLOGY 81, 1617
Charcot-Marie-Tooth disease	GDAP1	54332	Missense	DM	CM1410962			[NM_018972.2:c.664G>A] [NP_061845.2:p.E222K]	G-A		GAA-AAA	Glu-Lys	222	chr8:75275258 (+)	TTGGAGAAAGTCTTGGATCAGGTTGAAACT[G/A]AATTGCAAAGAAGAAATGAAGAAACCCCAG	chr8:74363023 (+)			Kabzińska (2014) AC BI POL 61, 739
Charcot-Marie-Tooth disease	GDAP1	54332	Missense	DM	CM1413052			[NM_018972.2:c.385G>C] [NP_061845.2:p.D129H]	G-C		GAC-CAC	Asp-His	129	chr8:75272446 (+)	CCACGGGTACAACATTACCGAGAGCTGCTT[G/C]ACTCCTTGCCAATGGATGCCTATACACATG	chr8:74360211 (+)			Manganelli (2014) JPNERVS 19, 292
Charcot-Marie-Tooth disease	GDAP1	54332	Missense	DM	CM1711524	rs879254005		[NM_018972.2:c.376G>A] [NP_061845.2:p.E126K]	G-A		GAG-AAG	Glu-Lys	126	chr8:75272437 (+)	ATGTATTACCCACGGGTACAACATTACCGA[G/A]AGCTGCTTGACTCCTTGCCAATGGATGCCT	chr8:74360202 (+)			Yoshimura (2017) CLIN GENET 92, 274
Charcot-Marie-Tooth disease, type 2K	GDAP1	54332	Missense	DM	CM179690			[NM_018972.2:c.466G>A] [NP_061845.2:p.A156T]	G-A		GCA-ACA	Ala-Thr	156	chr8:75272527 (+)	TTAACTGTGGACTCCATGATCCCGGCTTAT[G/A]CAACTACAAGGATTCGTAgtatgtaaacat	chr8:74360292 (+)			Fu (2017) NEU DIS 27, 760
Charcot-Marie-Tooth disease, autosomal dominant	GDAP1	54332	Missense	DM	CM116481	rs397515441		[NM_018972.2:c.467C>G] [NP_061845.2:p.A156G]	C-G		GCA-GGA	Ala-Gly	156	chr8:75272528 (+)	TAACTGTGGACTCCATGATCCCGGCTTATG[C/G]AACTACAAGGATTCGTAgtatgtaaacatt	chr8:74360293 (+)		0.35;TOLERATED	Zimon (2011) NEUROLOGY 77, 540
Charcot-Marie-Tooth disease, axonal	GDAP1	54332	Missense	DM	CM114646			[NM_018972.2:c.740C>T] [NP_061845.2:p.A247V]	C-T		GCA-GTA	Ala-Val	247	chr8:75276265 (+)	CTTGGCTCTGCGGTGAATCCTTCACCCTGG[C/T]AGACGTCTCACTCGCTGTCACATTGCATCG	chr8:74364030 (+)		0.05;DAMAGING	Abe (2011) JHG 56, 364
Charcot-Marie-Tooth disease, autosomal recessive	GDAP1	54332	Missense	DM	CM032929	rs775622226		[NM_018972.2:c.811G>A] [NP_061845.2:p.G271R]	G-A		GGA-AGA	Gly-Arg	271	chr8:75276336 (+)	CTGGGGTTTGCAAGGAGAAACTGGGGAAAC[G/A]GAAAGCGACCAAACTTGGAAACCTATTACG	chr8:74364101 (+)	0.38;LOW RISK	0.19;TOLERATED	Ammar (2003) NEU DIS 13, 720
Charcot-Marie-Tooth disease, type 2C	GDAP1	54332	Missense	DM	CM111448	rs397515432		[NM_018972.2:c.980G>A] [NP_061845.2:p.G327D]	G-A		GGT-GAT	Gly-Asp	327	chr8:75276505 (+)	CAAAAGTTCTTGGCACGACCCTTGTGGTTG[G/A]TTTGCTTGCAGGAGTGGGATATTTTGCTTT	chr8:74364270 (+)		0.0;DAMAGING	Kabzinska (2011) NEUROGENET 12, 145
Charcot-Marie-Tooth disease	GDAP1	54332	Missense	DM	CM183401			[NM_018972.2:c.643G>A] [NP_061845.2:p.V215I]	G-A		GTC-ATC	Val-Ile	215	chr8:75275237 (+)	TTGAAGAAAATTCTTGATGAGTTGGAGAAA[G/A]TCTTGGATCAGGTTGAAACTGAATTGCAAA	chr8:74363002 (+)			Pakhrin (2018) J NEUROL 265, 637
Charcot-Marie-Tooth disease, type 4A, early onset axonal	GDAP1	54332	Missense	DM	CM094277			[NM_018972.2:c.656T>A] [NP_061845.2:p.V219D]	T-A		GTT-GAT	Val-Asp	219	chr8:75275250 (+)	TTGATGAGTTGGAGAAAGTCTTGGATCAGG[T/A]TGAAACTGAATTGCAAAGAAGAAATGAAGA	chr8:74363015 (+)	0.57;MEDIUM RISK	0.02;DAMAGING	Moroni (2009) NEU DIS 19, 476
Charcot-Marie-Tooth disease, autosomal recessive	GDAP1	54332	Missense	DM	CM114981			[NM_018972.2:c.656T>G] [NP_061845.2:p.V219G]	T-G		GTT-GGT	Val-Gly	219	chr8:75275250 (+)	TTGATGAGTTGGAGAAAGTCTTGGATCAGG[T/G]TGAAACTGAATTGCAAAGAAGAAATGAAGA	chr8:74363015 (+)		0.05;DAMAGING	Chung (2011) JPNERVS 16, 143
Charcot-Marie-Tooth disease, type 4A	GDAP1	54332	Nonsense	DM	CM020377	rs104894075		[NM_018972.2:c.581C>G] [NP_061845.2:p.S194*]	C-G		TCA-TGA	Ser-Term	194	chr8:75275175 (+)	tttggtttctttttttggtggttaattagT[C/G]AAAGCTGCTTGATCATGACAATGTCAAGTA	chr8:74362940 (+)			Baxter (2002) NAT GENET 30, 21
Charcot-Marie-Tooth disease, type 2K, axonal	GDAP1	54332	Missense	DM	CM106793			[NM_018972.2:c.101C>G] [NP_061845.2:p.S34C]	C-G		TCC-TGC	Ser-Cys	34			chr8:74350562 (+)			Crimella (2010) JMG 47, 712
Charcot-Marie-Tooth disease, autosomal recessive	GDAP1	54332	Missense	DM	CM055948			[NM_018972.2:c.389C>G] [NP_061845.2:p.S130C]	C-G		TCC-TGC	Ser-Cys	130	chr8:75272450 (+)	GGGTACAACATTACCGAGAGCTGCTTGACT[C/G]CTTGCCAATGGATGCCTATACACATGGCTG	chr8:74360215 (+)	0.45;MEDIUM RISK	0.05;DAMAGING	Kabzinska (2005) NEUROPED 36, 206
Charcot-Marie-Tooth disease, type 2K	GDAP1	54332	Missense	DM	CM095050	rs121908115		[NM_018972.2:c.719G>A] [NP_061845.2:p.C240Y]	G-A		TGC-TAC	Cys-Tyr	240	chr8:75276244 (+)	aattagAAGAGGGCCAGCAACCTTGGCTCT[G/A]CGGTGAATCCTTCACCCTGGCAGACGTCTC	chr8:74364009 (+)	0.69;HIGH RISK	0.04;DAMAGING	Cassereau (2009) NEUROGENET 10, 145
Charcot-Marie-Tooth disease, type 4A	GDAP1	54332	Nonsense	DM	CM020374	rs121908112		[NM_018972.2:c.92G>A] [NP_061845.2:p.W31*]	G-A		TGG-TAG	Trp-Term	31	chr8:75262788 (+)	ACGCGGAGGTTAAGCTCATTCTGTACCATT[G/A]GACGCATTCGTTCAGCTCTCAAAAGgtaca	chr8:74350553 (+)			Baxter (2002) NAT GENET 30, 21
Charcot-Marie-Tooth disease	GDAP1	54332	Nonsense	DM	CM1411839			[NM_018972.2:c.714G>A] [NP_061845.2:p.W238*]	G-A		TGG-TGA	Trp-Term	238	chr8:75276239 (+)	tctctaattagAAGAGGGCCAGCAACCTTG[G/A]CTCTGCGGTGAATCCTTCACCCTGGCAGAC	chr8:74364004 (+)			DiVincenzo (2014) MGGM 2, 522
Charcot-Marie-Tooth disease, autosomal recessive	GDAP1	54332	Splice	DM	CS056089	rs1370011538		[NM_018972.2:c.311-1G>A]	G-A	IVS 2, as, -1				chr8:75272371 (+)	tttcttcaatatttgtgtgtgtgtatttta[G/A]AAAGAACACCCAGGTTAATGCCTGATAAAG	chr8:74360136 (+)			Kabzinska (2005) NEUROPED 36, 206
Charcot-Marie-Tooth disease, type 4A	GDAP1	54332	Splice	DM	CS109794			[NM_018972.2:c.310+3A>G]	A-G	IVS 2, ds, +3				chr8:75263704 (+)	GATTATCTTGAACAGACTTTCCTGGATGgt[A/G]atgttaaggctacttgcgatttcttggatt	chr8:74351469 (+)			Shagina (2010) ZNPISSK 110, 13
Charcot-Marie-Tooth disease, autosomal recessive	GDAP1	54332	Splice	DM	CS032411	rs864622501		[NM_018972.2:c.579+1G>A]	G-A	IVS 4, ds, +1				chr8:75274214 (+)	GCATACATTGCAAAACAGAAACGACTTAAA[G/A]taagccaatcagctgtcctcagttgacata	chr8:74361979 (+)			Senderek (2003) BRAIN 126, 642
Charcot-Marie-Tooth disease	GDAP1	54332	Splice	DM	CS1723684	rs1183978180		[NM_018972.2:c.694+1G>C]	G-C	IVS 5, ds, +1				chr8:75275289 (+)	AATTGCAAAGAAGAAATGAAGAAACCCCAG[G/C]taggttctcatttatattctttctctcttt	chr8:74363054 (+)			Dohrn (2017) J NCHEM 143, 507
Alexander disease	GFAP	2670	Missense	DM	CM118042	rs267607525		[NM_002055.4:c.707A>C] [NP_002046.1:p.K236T]	A-C		AAA-ACA	Lys-Thr	236	chr17:42990710 (-)	TGGCCAAGCCAGACCTCACCGCAGCCCTGA[A/C]AGAGATCCGCACGCAGTATGAGGCAATGGC	chr17:44913342 (-)		0.15;TOLERATED	Prust (2011) NEUROLOGY 77, 1287
Alexander disease	GFAP	2670	Missense	DM	CM177572			[NM_002055.4:c.306C>A] [NP_002046.1:p.N102K]	C-A		AAC-AAA	Asn-Lys	102	chr17:42992549 (-)	GCAAAACAAGGCGCTGGCTGCTGAGCTGAA[C/A]CAGCTGCGGGCCAAGGAGCCCACCAAGCTG	chr17:44915181 (-)			Yoshida (2017) EUR NEUROL 77, 296
Alexander disease	GFAP	2670	Missense	DM	CM155265			[NM_002055.4:c.1157A>G] [NP_002046.1:p.N386S]	A-G		AAC-AGC	Asn-Ser	386	chr17:42987997 (-)	gGATCACCATTCCCGTGCAGACCTTCTCCA[A/G]CCTGCAGATTCGAGgtcagtacagcagggc	chr17:44910629 (-)			Sugiyama (2015) JNS 354, 131
Alexander disease	GFAP	2670	Missense	DM	CM067415	rs61726471		[NM_002055.4:c.1157A>T] [NP_002046.1:p.N386I]	A-T		AAC-ATC	Asn-Ile	386	chr17:42987997 (-)	gGATCACCATTCCCGTGCAGACCTTCTCCA[A/T]CCTGCAGATTCGAGgtcagtacagcagggc	chr17:44910629 (-)	0.37;LOW RISK	0.03;DAMAGING	Caceres-Marzal (2006) PED NEUROL 35, 293
Alexander disease	GFAP	2670	Missense	DM	CM051046	rs60095124		[NM_002055.4:c.187A>C] [NP_002046.1:p.K63Q]	A-C		AAG-CAG	Lys-Gln	63	chr17:42992668 (-)	TCCCTGGCTGGGGCACTCAATGCTGGCTTC[A/C]AGGAGACCCGGGCCAGTGAGCGGGCAGAGA	chr17:44915300 (-)	0.57;MEDIUM RISK	1.0;TOLERATED	Li (2005) ANN NEUROL 57, 310
Alexander disease	GFAP	2670	Missense	DM	CM116460	rs797044573		[NM_002055.4:c.256A>G] [NP_002046.1:p.K86E]	A-G		AAG-GAG	Lys-Glu	86	chr17:42992599 (-)	CTCAATGACCGCTTTGCCAGCTACATCGAG[A/G]AGGTTCGCTTCCTGGAACAGCAAAACAAGG	chr17:44915231 (-)		0.01;DAMAGING	Barreau (2011) JCN 26, 1422
Alexander disease	GFAP	2670	Missense	DM	CM051055	rs58536923		[NM_002055.4:c.835A>G] [NP_002046.1:p.K279E]	A-G		AAG-GAG	Lys-Glu	279	chr17:42989111 (-)	GCCCGCAACGCGGAGCTGCTCCGCCAGGCC[A/G]AGCACGAAGCCAACGACTACCGGCGCCAGT	chr17:44911743 (-)	0.52;MEDIUM RISK	0.0;DAMAGING	Li (2005) ANN NEUROL 57, 310
Alexander disease	GFAP	2670	Missense	DM	CM136516			[NM_002055.4:c.231T>A] [NP_002046.1:p.N77K]	T-A		AAT-AAA	Asn-Lys	77	chr17:42992624 (-)	CAGTGAGCGGGCAGAGATGATGGAGCTCAA[T/A]GACCGCTTTGCCAGCTACATCGAGAAGGTT	chr17:44915256 (-)			Zang (2013) JHG 58, 183
Alexander disease	GFAP	2670	Missense	DM	CM051049	rs57590980		[NM_002055.4:c.230A>G] [NP_002046.1:p.N77S]	A-G		AAT-AGT	Asn-Ser	77	chr17:42992625 (-)	CCAGTGAGCGGGCAGAGATGATGGAGCTCA[A/G]TGACCGCTTTGCCAGCTACATCGAGAAGGT	chr17:44915257 (-)	0.96;VERY HIGH RISK	0.01;DAMAGING	Li (2005) ANN NEUROL 57, 310
Alexander disease	GFAP	2670	Missense	DM	CM013267	rs58732244		[NM_002055.4:c.229A>T] [NP_002046.1:p.N77Y]	A-T		AAT-TAT	Asn-Tyr	77	chr17:42992626 (-)	GCCAGTGAGCGGGCAGAGATGATGGAGCTC[A/T]ATGACCGCTTTGCCAGCTACATCGAGAAGG	chr17:44915258 (-)	0.96;VERY HIGH RISK	0.0;DAMAGING	Rodriguez (2001) AJHG 69, 1134
Alexander disease	GFAP	2670	Missense	DM	CM108739	rs267607517		[NM_002055.4:c.1148C>T] [NP_002046.1:p.T383I]	C-T		ACC-ATC	Thr-Ile	383	chr17:42988006 (-)	tttctttcagGATCACCATTCCCGTGCAGA[C/T]CTTCTCCAACCTGCAGATTCGAGgtcagta	chr17:44910638 (-)		0.02;DAMAGING	Schmidt (2011) J NEUROL 258, 938
Alexander disease	GFAP	2670	Missense	DM	CM158328			[NM_002055.4:c.1179C>G] [NP_002046.1:p.S393R]	C-G		AGC-AGG	Ser-Arg	393	chr17:42985510 (-)	gcctcctctccccacatctgcagAAACCAG[C/G]CTGGACACCAAGTCTGTGTCAGAAGGCCAC	chr17:44908142 (-)			Iwasaki (2015) CLIN NEURO 34, 207
Alexander disease	GFAP	2670	Missense	DM	CM076213	rs62635764	Phosphorylation	[NM_002055.4:c.1178G>T] [NP_002046.1:p.S393I]	G-T		AGC-ATC	Ser-Ile	393	chr17:42985511 (-)	ggcctcctctccccacatctgcagAAACCA[G/T]CCTGGACACCAAGTCTGTGTCAGAAGGCCA	chr17:44908143 (-)	0.4;MEDIUM RISK	0.01;DAMAGING	Salmaggi (2007) J NEUROL 254, 1278
Early infantile epileptic encephalopathy	GFAP	2670	Missense	DM	CM1610041			[NM_002055.4:c.1100G>C] [NP_002046.1:p.R367T]	G-C		AGG-ACG	Arg-Thr	367	chr17:42988631 (-)	TGGCCCTGGACATCGAGATCGCCACCTACA[G/C]GAAGCTGCTAGAGGGCGAGGAGAACCGgtg	chr17:44911263 (-)			Pronicka (2016) JTM 14, 174
Alexander disease, adult onset	GFAP	2670	Missense	DM	CM1714957			[NM_002055.4:c.1087A>G] [NP_002046.1:p.I363V]	A-G		ATC-GTC	Ile-Val	363	chr17:42988644 (-)	CTCAATGTCAAGCTGGCCCTGGACATCGAG[A/G]TCGCCACCTACAGGAAGCTGCTAGAGGGCG	chr17:44911276 (-)			Nam (2017) JCNEUR 13, 426
Alexander disease	GFAP	2670	Missense	DM	CM1614853			[NM_002055.4:c.250A>T] [NP_002046.1:p.I84F]	A-T		ATC-TTC	Ile-Phe	84	chr17:42992605 (-)	ATGGAGCTCAATGACCGCTTTGCCAGCTAC[A/T]TCGAGAAGGTTCGCTTCCTGGAACAGCAAA	chr17:44915237 (-)			Wang (2016) SCI REP 6, 35936
Alexander disease	GFAP	2670	Missense	DM	CM077746	rs61060395		[NM_002055.4:c.218T>A] [NP_002046.1:p.M73K]	T-A		ATG-AAG	Met-Lys	73	chr17:42992637 (-)	AGGAGACCCGGGCCAGTGAGCGGGCAGAGA[T/A]GATGGAGCTCAATGACCGCTTTGCCAGCTA	chr17:44915269 (-)	0.92;VERY HIGH RISK	0.0;DAMAGING	Caroli (2007) CLIN GENET 72, 427
Alexander disease	GFAP	2670	Missense	DM	CM051047	rs61060395		[NM_002055.4:c.218T>C] [NP_002046.1:p.M73T]	T-C		ATG-ACG	Met-Thr	73	chr17:42992637 (-)	AGGAGACCCGGGCCAGTGAGCGGGCAGAGA[T/C]GATGGAGCTCAATGACCGCTTTGCCAGCTA	chr17:44915269 (-)	0.91;VERY HIGH RISK	0.0;DAMAGING	Li (2005) ANN NEUROL 57, 310
Alexander disease	GFAP	2670	Missense	DM	CM076214	rs267607504		[NM_002055.4:c.221T>C] [NP_002046.1:p.M74T]	T-C		ATG-ACG	Met-Thr	74	chr17:42992634 (-)	AGACCCGGGCCAGTGAGCGGGCAGAGATGA[T/C]GGAGCTCAATGACCGCTTTGCCAGCTACAT	chr17:44915266 (-)	0.85;VERY HIGH RISK	0.01;DAMAGING	Ohnari (2007) J NEUROL 254, 1390
Alexander disease	GFAP	2670	Missense	DM	CM023071	rs61060395		[NM_002055.4:c.218T>G] [NP_002046.1:p.M73R]	T-G		ATG-AGG	Met-Arg	73	chr17:42992637 (-)	AGGAGACCCGGGCCAGTGAGCGGGCAGAGA[T/G]GATGGAGCTCAATGACCGCTTTGCCAGCTA	chr17:44915269 (-)	0.93;VERY HIGH RISK	0.0;DAMAGING	Gorospe (2002) NEUROLOGY 58, 1494
Alexander disease	GFAP	2670	Missense	DM	CM1618623			[NM_002055.4:c.1245G>A] [NP_002046.1:p.M415I]	G-A		ATG-ATA	Met-Ile	415	chr17:42985444 (-)	GAGGAACATCGTGGTGAAGACCGTGGAGAT[G/A]CGGGATGGAGAGgtaaggagggatttgggc	chr17:44908076 (-)			Elmali (2016) NPA 53, 169
Alexander disease	GFAP	2670	Missense	DM	CM1111286	rs797044574		[NM_002055.4:c.278A>C] [NP_002046.1:p.Q93P]	A-C		CAA-CCA	Gln-Pro	93	chr17:42992577 (-)	ACATCGAGAAGGTTCGCTTCCTGGAACAGC[A/C]AAACAAGGCGCTGGCTGCTGAGCTGAACCA	chr17:44915209 (-)		0.0;DAMAGING	Prust (2011) NEUROLOGY 77, 1287
Alexander disease, neonatal	GFAP	2670	Missense	DM	CM1615012			[NM_002055.4:c.1034A>C] [NP_002046.1:p.H345P]	A-C		CAC-CCC	His-Pro	345	chr17:42988697 (-)	GGCAGAGCCTCAAGGACGAGATGGCCCGCC[A/C]CTTGCAGGAGTACCAGGACCTGCTCAATGT	chr17:44911329 (-)			Rajasekhar (2016) CCM 44S1, 529
Alexander disease	GFAP	2670	Missense	DM	CM121342	rs267607521		[NM_002055.4:c.1277A>T] [NP_002046.1:p.Q426L]	A-T		CAG-CTG	Gln-Leu	426	chr17:42984737 (-)	gtcccctgcagGTCATTAAGGAGTCCAAGC[A/T]GGAGCACAAGGATGTGATGTGAggcaggac	chr17:44907369 (-)		0.0;DAMAGING	Messing (2012) ARCH NEUR 69, 208
Alexander disease	GFAP	2670	Missense	DM	CM116459	rs797044583		[NM_002055.4:c.868C>G] [NP_002046.1:p.Q290E]	C-G		CAG-GAG	Gln-Glu	290	chr17:42989078 (-)	CACGAAGCCAACGACTACCGGCGCCAGTTG[C/G]AGTCCTTGACCTGCGACCTGGAGTCTCTGC	chr17:44911710 (-)		0.0;DAMAGING	Barreau (2011) JCN 26, 1422
Alexander disease	GFAP	2670	Missense	DM?	CM010046	rs57474185		[NM_002055.4:c.140C>T] [NP_002046.1:p.P47L]	C-T		CCG-CTG	Pro-Leu	47	chr17:42992715 (-)	TCTCCCTGGCTCGAATGCCCCCTCCACTCC[C/T]GACCCGGGTGGATTTCTCCCTGGCTGGGGC	chr17:44915347 (-)		0.12;TOLERATED	Brenner (2001) NAT GENET 27, 117
Alexander disease	GFAP	2670	Missense	DM	CM1111285	rs59793293		[NM_002055.4:c.235C>A] [NP_002046.1:p.R79S]	C-A		CGC-AGC	Arg-Ser	79	chr17:42992620 (-)	GAGCGGGCAGAGATGATGGAGCTCAATGAC[C/A]GCTTTGCCAGCTACATCGAGAAGGTTCGCT	chr17:44915252 (-)		0.0;DAMAGING	Prust (2011) NEUROLOGY 77, 1287
Alexander disease	GFAP	2670	Missense	DM	CM013269	rs61622935		[NM_002055.4:c.262C>A] [NP_002046.1:p.R88S]	C-A		CGC-AGC	Arg-Ser	88	chr17:42992593 (-)	GACCGCTTTGCCAGCTACATCGAGAAGGTT[C/A]GCTTCCTGGAACAGCAAAACAAGGCGCTGG	chr17:44915225 (-)	0.89;VERY HIGH RISK	0.0;DAMAGING	Rodriguez (2001) AJHG 69, 1134
Alexander disease	GFAP	2670	Missense	DM	CM010048	rs59285727		[NM_002055.4:c.236G>A] [NP_002046.1:p.R79H]	G-A		CGC-CAC	Arg-His	79	chr17:42992619 (-)	AGCGGGCAGAGATGATGGAGCTCAATGACC[G/A]CTTTGCCAGCTACATCGAGAAGGTTCGCTT	chr17:44915251 (-)	0.98;VERY HIGH RISK	0.0;DAMAGING	Brenner (2001) NAT GENET 27, 117
Alexander disease	GFAP	2670	Missense	DM	CM010050	rs59565950		[NM_002055.4:c.716G>A] [NP_002046.1:p.R239H]	G-A		CGC-CAC	Arg-His	239	chr17:42990701 (-)	CAGACCTCACCGCAGCCCTGAAAGAGATCC[G/A]CACGCAGTATGAGGCAATGGCGTCCAGCAA	chr17:44913333 (-)	0.91;VERY HIGH RISK	0.0;DAMAGING	Brenner (2001) NAT GENET 27, 117
Alexander disease	GFAP	2670	Missense	DM	CM177551	rs61726468		[NM_002055.4:c.773G>A] [NP_002046.1:p.R258H]	G-A		CGC-CAC	Arg-His	258	chr17:42990644 (-)	GCAACATGCATGAAGCCGAAGAGTGGTACC[G/A]CTCCAAGgtagccctgcctgtgggccagcc	chr17:44913276 (-)			Yoshida (2017) EUR NEUROL 77, 296
Alexander disease	GFAP	2670	Missense	DM	CM077747	rs59285727		[NM_002055.4:c.236G>C] [NP_002046.1:p.R79P]	G-C		CGC-CCC	Arg-Pro	79	chr17:42992619 (-)	AGCGGGCAGAGATGATGGAGCTCAATGACC[G/C]CTTTGCCAGCTACATCGAGAAGGTTCGCTT	chr17:44915251 (-)	0.97;VERY HIGH RISK	0.0;DAMAGING	Caroli (2007) CLIN GENET 72, 427
Alexander disease	GFAP	2670	Missense	DM	CM023922	rs59565950		[NM_002055.4:c.716G>C] [NP_002046.1:p.R239P]	G-C		CGC-CCC	Arg-Pro	239	chr17:42990701 (-)	CAGACCTCACCGCAGCCCTGAAAGAGATCC[G/C]CACGCAGTATGAGGCAATGGCGTCCAGCAA	chr17:44913333 (-)	0.83;VERY HIGH RISK	0.0;DAMAGING	Meins (2002) NEUROPED 33, 194
Alexander disease	GFAP	2670	Missense	DM	CM010051	rs61726468		[NM_002055.4:c.773G>C] [NP_002046.1:p.R258P]	G-C		CGC-CCC	Arg-Pro	258	chr17:42990644 (-)	GCAACATGCATGAAGCCGAAGAGTGGTACC[G/C]CTCCAAGgtagccctgcctgtgggccagcc	chr17:44913276 (-)	0.75;HIGH RISK	0.01;DAMAGING	Brenner (2001) NAT GENET 27, 117
Alexander disease	GFAP	2670	Missense	DM	CM164497			[NM_002055.4:c.809G>C] [NP_002046.1:p.R270P]	G-C		CGC-CCC	Arg-Pro	270	chr17:42989137 (-)	agTTTGCAGACCTGACAGACGCTGCTGCCC[G/C]CAACGCGGAGCTGCTCCGCCAGGCCAAGCA	chr17:44911769 (-)			de Paiva (2016) J NEUROL 263, 821
Alexander disease	GFAP	2670	Missense	DM	CM032245	rs59285727		[NM_002055.4:c.236G>T] [NP_002046.1:p.R79L]	G-T		CGC-CTC	Arg-Leu	79	chr17:42992619 (-)	AGCGGGCAGAGATGATGGAGCTCAATGACC[G/T]CTTTGCCAGCTACATCGAGAAGGTTCGCTT	chr17:44915251 (-)	0.97;VERY HIGH RISK	0.02;DAMAGING	Shiroma (2003) BRAIN DEV 25, 116
Alexander disease	GFAP	2670	Missense	DM	CM067416	rs59565950		[NM_002055.4:c.716G>T] [NP_002046.1:p.R239L]	G-T		CGC-CTC	Arg-Leu	239	chr17:42990701 (-)	CAGACCTCACCGCAGCCCTGAAAGAGATCC[G/T]CACGCAGTATGAGGCAATGGCGTCCAGCAA	chr17:44913333 (-)	0.83;VERY HIGH RISK	0.0;DAMAGING	Lee (2006) JKMS 21, 954
Alexander disease	GFAP	2670	Missense	DM	CM023074	rs121909719		[NM_002055.4:c.827G>T] [NP_002046.1:p.R276L]	G-T		CGC-CTC	Arg-Leu	276	chr17:42989119 (-)	ACGCTGCTGCCCGCAACGCGGAGCTGCTCC[G/T]CCAGGCCAAGCACGAAGCCAACGACTACCG	chr17:44911751 (-)	0.78;HIGH RISK	0.0;DAMAGING	Namekawa (2002) ANN NEUROL 52, 779
Alexander disease	GFAP	2670	Missense	DM	CM023072	rs59793293		[NM_002055.4:c.235C>G] [NP_002046.1:p.R79G]	C-G		CGC-GGC	Arg-Gly	79	chr17:42992620 (-)	GAGCGGGCAGAGATGATGGAGCTCAATGAC[C/G]GCTTTGCCAGCTACATCGAGAAGGTTCGCT	chr17:44915252 (-)	0.98;VERY HIGH RISK	0.0;DAMAGING	Gorospe (2002) NEUROLOGY 58, 1494
Alexander disease	GFAP	2670	Missense	DM	CM124056	rs58064122		[NM_002055.4:c.715C>G] [NP_002046.1:p.R239G]	C-G		CGC-GGC	Arg-Gly	239	chr17:42990702 (-)	CCAGACCTCACCGCAGCCCTGAAAGAGATC[C/G]GCACGCAGTATGAGGCAATGGCGTCCAGCA	chr17:44913334 (-)		0.0;DAMAGING	Osorio (2012) JCN 27, 507
Alexander disease	GFAP	2670	Missense	DM	CM010047	rs59793293		[NM_002055.4:c.235C>T] [NP_002046.1:p.R79C]	C-T		CGC-TGC	Arg-Cys	79	chr17:42992620 (-)	GAGCGGGCAGAGATGATGGAGCTCAATGAC[C/T]GCTTTGCCAGCTACATCGAGAAGGTTCGCT	chr17:44915252 (-)	0.98;VERY HIGH RISK	0.0;DAMAGING	Brenner (2001) NAT GENET 27, 117
Alexander disease	GFAP	2670	Missense	DM	CM013268	rs61622935		[NM_002055.4:c.262C>T] [NP_002046.1:p.R88C]	C-T		CGC-TGC	Arg-Cys	88	chr17:42992593 (-)	GACCGCTTTGCCAGCTACATCGAGAAGGTT[C/T]GCTTCCTGGAACAGCAAAACAAGGCGCTGG	chr17:44915225 (-)	0.9;VERY HIGH RISK	0.0;DAMAGING	Rodriguez (2001) AJHG 69, 1134
Alexander disease	GFAP	2670	Missense	DM	CM010049	rs58064122		[NM_002055.4:c.715C>T] [NP_002046.1:p.R239C]	C-T		CGC-TGC	Arg-Cys	239	chr17:42990702 (-)	CCAGACCTCACCGCAGCCCTGAAAGAGATC[C/T]GCACGCAGTATGAGGCAATGGCGTCCAGCA	chr17:44913334 (-)	0.87;VERY HIGH RISK	0.0;DAMAGING	Brenner (2001) NAT GENET 27, 117
Alexander disease	GFAP	2670	Missense	DM	CM098137	rs797044578		[NM_002055.4:c.772C>T] [NP_002046.1:p.R258C]	C-T		CGC-TGC	Arg-Cys	258	chr17:42990645 (-)	AGCAACATGCATGAAGCCGAAGAGTGGTAC[C/T]GCTCCAAGgtagccctgcctgtgggccagc	chr17:44913277 (-)	0.66;HIGH RISK	0.0;DAMAGING	Van Poppel (2009) PBC 53, 1355
Alexander disease, adult onset	GFAP	2670	Missense	DM	CM1515635	rs868387526		[NM_002055.4:c.826C>T] [NP_002046.1:p.R276C]	C-T		CGC-TGC	Arg-Cys	276	chr17:42989120 (-)	GACGCTGCTGCCCGCAACGCGGAGCTGCTC[C/T]GCCAGGCCAAGCACGAAGCCAACGACTACC	chr17:44911752 (-)			Ahmad (2015) PRAC NEURO 15, 393
Alexander disease	GFAP	2670	Missense	DM	CM118040	rs797044569		[NM_002055.4:c.197G>A] [NP_002046.1:p.R66Q]	G-A		CGG-CAG	Arg-Gln	66	chr17:42992658 (-)	GGGCACTCAATGCTGGCTTCAAGGAGACCC[G/A]GGCCAGTGAGCGGGCAGAGATGATGGAGCT	chr17:44915290 (-)		0.0;DAMAGING	Prust (2011) NEUROLOGY 77, 1287
Alexander disease	GFAP	2670	Missense	DM	CM077748	rs267607510		[NM_002055.4:c.209G>A] [NP_002046.1:p.R70Q]	G-A		CGG-CAG	Arg-Gln	70	chr17:42992646 (-)	CTGGCTTCAAGGAGACCCGGGCCAGTGAGC[G/A]GGCAGAGATGATGGAGCTCAATGACCGCTT	chr17:44915278 (-)	0.96;VERY HIGH RISK	0.0;DAMAGING	Caroli (2007) CLIN GENET 72, 427
Alexander disease	GFAP	2670	Missense	DM	CM118044	rs267607512		[NM_002055.4:c.1126C>G] [NP_002046.1:p.R376G]	C-G		CGG-GGG	Arg-Gly	376	chr17:42988605 (-)	TACAGGAAGCTGCTAGAGGGCGAGGAGAAC[C/G]Ggtgagccctcatcacagcccctggggaag	chr17:44911237 (-)		0.0;DAMAGING	Prust (2011) NEUROLOGY 77, 1287
Alexander disease	GFAP	2670	Missense	DM	CM057910	rs60343255		[NM_002055.4:c.208C>T] [NP_002046.1:p.R70W]	C-T		CGG-TGG	Arg-Trp	70	chr17:42992647 (-)	GCTGGCTTCAAGGAGACCCGGGCCAGTGAG[C/T]GGGCAGAGATGATGGAGCTCAATGACCGCT	chr17:44915279 (-)	0.93;VERY HIGH RISK	0.0;DAMAGING	Salvi (2005) ANN NEUROL 58, 813
Alexander disease	GFAP	2670	Missense	DM?	CM1516839	rs139838162		[NM_002055.4:c.313C>T] [NP_002046.1:p.R105W]	C-T		CGG-TGG	Arg-Trp	105	chr17:42992542 (-)	AAGGCGCTGGCTGCTGAGCTGAACCAGCTG[C/T]GGGCCAAGGAGCCCACCAAGCTGGCAGACG	chr17:44915174 (-)			Jany (2015) ENEURO 2, ENEURO.0080-15.2015
Alexander disease	GFAP	2670	Missense	DM	CM083518	rs267607512		[NM_002055.4:c.1126C>T] [NP_002046.1:p.R376W]	C-T		CGG-TGG	Arg-Trp	376	chr17:42988605 (-)	TACAGGAAGCTGCTAGAGGGCGAGGAGAAC[C/T]Ggtgagccctcatcacagcccctggggaag	chr17:44911237 (-)	0.87;VERY HIGH RISK	0.0;DAMAGING	Hirayama (2008) EJ NEUROL 15, e16
Alexander disease	GFAP	2670	Missense	DM	CM010052	rs121909717		[NM_002055.4:c.1246C>T] [NP_002046.1:p.R416W]	C-T		CGG-TGG	Arg-Trp	416	chr17:42985443 (-)	AGGAACATCGTGGTGAAGACCGTGGAGATG[C/T]GGGATGGAGAGgtaaggagggatttgggcc	chr17:44908075 (-)	0.51;MEDIUM RISK	0.0;DAMAGING	Brenner (2001) NAT GENET 27, 117
Alexander disease	GFAP	2670	Missense	DM	CM088405	rs797044577		[NM_002055.4:c.692T>A] [NP_002046.1:p.L231H]	T-A		CTC-CAC	Leu-His	231	chr17:42990725 (-)	ATGTGGAGCTTGACGTGGCCAAGCCAGACC[T/A]CACCGCAGCCCTGAAAGAGATCCGCACGCA	chr17:44913357 (-)		0.0;DAMAGING	Delnooz (2008) MOV DIS 23, 1613
Alexander disease	GFAP	2670	Missense	DM	CM051048	rs57120761		[NM_002055.4:c.226C>G] [NP_002046.1:p.L76V]	C-G		CTC-GTC	Leu-Val	76	chr17:42992629 (-)	CGGGCCAGTGAGCGGGCAGAGATGATGGAG[C/G]TCAATGACCGCTTTGCCAGCTACATCGAGA	chr17:44915261 (-)	0.95;VERY HIGH RISK	0.01;DAMAGING	Li (2005) ANN NEUROL 57, 310
Alexander disease	GFAP	2670	Missense	DM	CM013266	rs57120761		[NM_002055.4:c.226C>T] [NP_002046.1:p.L76F]	C-T		CTC-TTC	Leu-Phe	76	chr17:42992629 (-)	CGGGCCAGTGAGCGGGCAGAGATGATGGAG[C/T]TCAATGACCGCTTTGCCAGCTACATCGAGA	chr17:44915261 (-)	0.97;VERY HIGH RISK	0.0;DAMAGING	Rodriguez (2001) AJHG 69, 1134
Alexander disease	GFAP	2670	Missense	DM	CM044632	rs59661476		[NM_002055.4:c.269T>C] [NP_002046.1:p.L90P]	T-C		CTG-CCG	Leu-Pro	90	chr17:42992586 (-)	TTGCCAGCTACATCGAGAAGGTTCGCTTCC[T/C]GGAACAGCAAAACAAGGCGCTGGCTGCTGA	chr17:44915218 (-)	0.95;VERY HIGH RISK	0.0;DAMAGING	Suzuki (2004) BRAIN DEV 26, 206
Alexander disease	GFAP	2670	Missense	DM	CM023921	rs59568967		[NM_002055.4:c.290T>C] [NP_002046.1:p.L97P]	T-C		CTG-CCG	Leu-Pro	97	chr17:42992565 (-)	TTCGCTTCCTGGAACAGCAAAACAAGGCGC[T/C]GGCTGCTGAGCTGAACCAGCTGCGGGCCAA	chr17:44915197 (-)	0.95;VERY HIGH RISK	0.0;DAMAGING	Meins (2002) NEUROPED 33, 194
Alexander disease	GFAP	2670	Missense	DM	CM094540	rs267607516		[NM_002055.4:c.302T>C] [NP_002046.1:p.L101P]	T-C		CTG-CCG	Leu-Pro	101	chr17:42992553 (-)	AACAGCAAAACAAGGCGCTGGCTGCTGAGC[T/C]GAACCAGCTGCGGGCCAAGGAGCCCACCAA	chr17:44915185 (-)	0.94;VERY HIGH RISK	0.01;DAMAGING	Kaneko (2009) MOV DIS 24, 1393
Alexander disease	GFAP	2670	Missense	DM	CM177555			[NM_002055.4:c.368T>C] [NP_002046.1:p.L123P]	T-C		CTG-CCG	Leu-Pro	123	chr17:42992487 (-)	CAGACGTCTACCAGGCTGAGCTGCGAGAGC[T/C]GCGGCTGCGGCTCGATCAACTCACCGCCAA	chr17:44915119 (-)			Yoshida (2017) EUR NEUROL 77, 296
Alexander disease	GFAP	2670	Missense	DM	CM051053	rs60269890		[NM_002055.4:c.704T>C] [NP_002046.1:p.L235P]	T-C		CTG-CCG	Leu-Pro	235	chr17:42990713 (-)	ACGTGGCCAAGCCAGACCTCACCGCAGCCC[T/C]GAAAGAGATCCGCACGCAGTATGAGGCAAT	chr17:44913345 (-)	0.83;VERY HIGH RISK	0.0;DAMAGING	Li (2005) ANN NEUROL 57, 310
Alexander disease	GFAP	2670	Missense	DM	CM1111284	rs797044579		[NM_002055.4:c.791T>C] [NP_002046.1:p.L264P]	T-C		CTG-CCG	Leu-Pro	264	chr17:42989155 (-)	catatgtgtcccccacctagTTTGCAGACC[T/C]GACAGACGCTGCTGCCCGCAACGCGGAGCT	chr17:44911787 (-)		0.0;DAMAGING	Yoshida (2011) J NEUROL 258, 1998
Alexander disease	GFAP	2670	Missense	DM	CM044891	rs59985777		[NM_002055.4:c.992T>C] [NP_002046.1:p.L331P]	T-C		CTG-CCG	Leu-Pro	331	chr17:42988739 (-)	CGGCCAGTTATCAGGAGGCGCTGGCGCGGC[T/C]GGAGGAAGAGGGGCAGAGCCTCAAGGACGA	chr17:44911371 (-)	0.93;VERY HIGH RISK	0.0;DAMAGING	Shiihara (2004) JNS 225, 125
Alexander disease	GFAP	2670	Missense	DM	CM032580	rs28932769		[NM_002055.4:c.1055T>C] [NP_002046.1:p.L352P]	T-C		CTG-CCG	Leu-Pro	352	chr17:42988676 (-)	TGGCCCGCCACTTGCAGGAGTACCAGGACC[T/C]GCTCAATGTCAAGCTGGCCCTGGACATCGA	chr17:44911308 (-)	0.99;VERY HIGH RISK	0.0;DAMAGING	Bassuk (2003) NEUROLOGY 61, 1014
Alexander disease	GFAP	2670	Missense	DM	CM097815	rs267607515		[NM_002055.4:c.1070T>C] [NP_002046.1:p.L357P]	T-C		CTG-CCG	Leu-Pro	357	chr17:42988661 (-)	AGGAGTACCAGGACCTGCTCAATGTCAAGC[T/C]GGCCCTGGACATCGAGATCGCCACCTACAG	chr17:44911293 (-)	0.82;VERY HIGH RISK	0.0;DAMAGING	Niinikoski (2009) PR 39, 872
Alexander disease	GFAP	2670	Missense	DM	CM077749	rs267607511		[NM_002055.4:c.1076T>C] [NP_002046.1:p.L359P]	T-C		CTG-CCG	Leu-Pro	359	chr17:42988655 (-)	ACCAGGACCTGCTCAATGTCAAGCTGGCCC[T/C]GGACATCGAGATCGCCACCTACAGGAAGCT	chr17:44911287 (-)	0.98;VERY HIGH RISK	0.0;DAMAGING	Romano (2007) L NEUROL 6, 562
Alexander disease	GFAP	2670	Missense	DM	CM051056	rs60825166		[NM_002055.4:c.1075C>G] [NP_002046.1:p.L359V]	C-G		CTG-GTG	Leu-Val	359	chr17:42988656 (-)	TACCAGGACCTGCTCAATGTCAAGCTGGCC[C/G]TGGACATCGAGATCGCCACCTACAGGAAGC	chr17:44911288 (-)	0.97;VERY HIGH RISK	0.03;DAMAGING	Li (2005) ANN NEUROL 57, 310
Alexander disease	GFAP	2670	Missense	DM	CM051052	rs57661783		[NM_002055.4:c.628G>A] [NP_002046.1:p.E210K]	G-A		GAA-AAA	Glu-Lys	210	chr17:42990789 (-)	cgcttctctcaccctggtcagGAGGTTCGG[G/A]AACTCCAGGAGCAGCTGGCCCGACAGCAGG	chr17:44913421 (-)	0.69;HIGH RISK	0.0;DAMAGING	Li (2005) ANN NEUROL 57, 310
Abnormality of the nervous system	GFAP	2670	Missense	DM	CM1619309	rs756652110		[NM_002055.4:c.841G>A] [NP_002046.1:p.E281K]	G-A		GAA-AAA	Glu-Lys	281	chr17:42989105 (-)	AACGCGGAGCTGCTCCGCCAGGCCAAGCAC[G/A]AAGCCAACGACTACCGGCGCCAGTTGCAGT	chr17:44911737 (-)			Retterer (2016) GENET MED 18, 696
Alexander disease	GFAP	2670	Missense	DM	CM135397	rs797044571		[NM_002055.4:c.232G>A] [NP_002046.1:p.D78N]	G-A		GAC-AAC	Asp-Asn	78	chr17:42992623 (-)	AGTGAGCGGGCAGAGATGATGGAGCTCAAT[G/A]ACCGCTTTGCCAGCTACATCGAGAAGGTTC	chr17:44915255 (-)			Wada (2013) JNS 331, 161
Alexander disease	GFAP	2670	Missense	DM	CM1111984	rs797044585		[NM_002055.4:c.1051G>C] [NP_002046.1:p.D351H]	G-C		GAC-CAC	Asp-His	351	chr17:42988680 (-)	GAGATGGCCCGCCACTTGCAGGAGTACCAG[G/C]ACCTGCTCAATGTCAAGCTGGCCCTGGACA	chr17:44911312 (-)			Tschampa (2011) J NEUROL 258, 935
Alexander disease	GFAP	2670	Missense	DM	CM032930	rs121909720		[NM_002055.4:c.234C>A] [NP_002046.1:p.D78E]	C-A		GAC-GAA	Asp-Glu	78	chr17:42992621 (-)	TGAGCGGGCAGAGATGATGGAGCTCAATGA[C/A]CGCTTTGCCAGCTACATCGAGAAGGTTCGC	chr17:44915253 (-)	0.57;MEDIUM RISK	0.0;DAMAGING	Stumpf (2003) ARCH NEUR 60, 1307
Alexander disease	GFAP	2670	Missense	DM	CM066834	rs62636501		[NM_002055.4:c.1079A>T] [NP_002046.1:p.D360V]	A-T		GAC-GTC	Asp-Val	360	chr17:42988652 (-)	AGGACCTGCTCAATGTCAAGCTGGCCCTGG[A/T]CATCGAGATCGCCACCTACAGGAAGCTGCT	chr17:44911284 (-)	0.93;VERY HIGH RISK	0.0;DAMAGING	Ishigaki (2006) BRAIN DEV 28, 663
Alexander disease	GFAP	2670	Missense	DM	CM160779			[NM_002055.4:c.232G>T] [NP_002046.1:p.D78Y]	G-T		GAC-TAC	Asp-Tyr	78	chr17:42992623 (-)	AGTGAGCGGGCAGAGATGATGGAGCTCAAT[G/T]ACCGCTTTGCCAGCTACATCGAGAAGGTTC	chr17:44915255 (-)			Tonduti (2016) NS 37, 973
Alexander disease, adult onset	GFAP	2670	Missense	DM	CM1515634			[NM_002055.4:c.850G>T] [NP_002046.1:p.D284Y]	G-T		GAC-TAC	Asp-Tyr	284	chr17:42989096 (-)	CTGCTCCGCCAGGCCAAGCACGAAGCCAAC[G/T]ACTACCGGCGCCAGTTGCAGTCCTTGACCT	chr17:44911728 (-)			Ahmad (2015) PRAC NEURO 15, 393
Alexander disease with flaccid paraparesis	GFAP	2670	Missense	DM	CM1812477	rs797044570		[NM_002055.4:c.205G>A] [NP_002046.1:p.E69K]	G-A		GAG-AAG	Glu-Lys	69	chr17:42992650 (-)	AATGCTGGCTTCAAGGAGACCCGGGCCAGT[G/A]AGCGGGCAGAGATGATGGAGCTCAATGACC	chr17:44915282 (-)			Brackmann (2018) BRAIN DEV 40, 330
Alexander disease	GFAP	2670	Missense	DM	CM118041	rs267607523		[NM_002055.4:c.214G>A] [NP_002046.1:p.E72K]	G-A		GAG-AAG	Glu-Lys	72	chr17:42992641 (-)	TTCAAGGAGACCCGGGCCAGTGAGCGGGCA[G/A]AGATGATGGAGCTCAATGACCGCTTTGCCA	chr17:44915273 (-)		0.0;DAMAGING	Prust (2011) NEUROLOGY 77, 1287
Alexander disease	GFAP	2670	Missense	DM	CM083519	rs267607507		[NM_002055.4:c.613G>A] [NP_002046.1:p.E205K]	G-A		GAG-AAG	Glu-Lys	205	chr17:42991101 (-)	GAGGAGATCCGGTTCTTGAGGAAGATCCAC[G/A]AGGAGgtgaggccagggcagagggaggaaa	chr17:44913733 (-)	0.77;HIGH RISK	0.0;DAMAGING	Pareyson (2008) BRAIN 131, 2321
Alexander disease	GFAP	2670	Missense	DM	CM051051	rs267607500		[NM_002055.4:c.619G>A] [NP_002046.1:p.E207K]	G-A		GAG-AAG	Glu-Lys	207	chr17:42990798 (-)	ccctggtaccgcttctctcaccctggtcag[G/A]AGGTTCGGGAACTCCAGGAGCAGCTGGCCC	chr17:44913430 (-)	0.92;VERY HIGH RISK	0.0;DAMAGING	Li (2005) ANN NEUROL 57, 310
Alexander disease	GFAP	2670	Missense	DM	CM1514302	rs763868966		[NM_002055.4:c.934G>A] [NP_002046.1:p.E312K]	G-A		GAG-AAG	Glu-Lys	312	chr17:42988797 (-)	cagAACGAGTCCCTGGAGAGGCAGATGCGC[G/A]AGCAGGAGGAGCGGCACGTGCGGGAGGCGG	chr17:44911429 (-)			Bonthius (2016) JCN 31, 869
Alexander disease	GFAP	2670	Missense	DM	CM085447	rs267607514		[NM_002055.4:c.994G>A] [NP_002046.1:p.E332K]	G-A		GAG-AAG	Glu-Lys	332	chr17:42988737 (-)	GCCAGTTATCAGGAGGCGCTGGCGCGGCTG[G/A]AGGAAGAGGGGCAGAGCCTCAAGGACGAGA	chr17:44911369 (-)	0.85;VERY HIGH RISK	0.03;DAMAGING	Pareyson (2008) BRAIN 131, 2321
Alexander disease	GFAP	2670	Missense	DM	CM023075	rs58075601		[NM_002055.4:c.1117G>A] [NP_002046.1:p.E373K]	G-A		GAG-AAG	Glu-Lys	373	chr17:42988614 (-)	ATCGCCACCTACAGGAAGCTGCTAGAGGGC[G/A]AGGAGAACCGgtgagccctcatcacagccc	chr17:44911246 (-)	0.94;VERY HIGH RISK	0.01;DAMAGING	Gorospe (2002) NEUROLOGY 58, 1494
Alexander disease	GFAP	2670	Missense	DM	CM051050	rs267607500		[NM_002055.4:c.619G>C] [NP_002046.1:p.E207Q]	G-C		GAG-CAG	Glu-Gln	207	chr17:42990798 (-)	ccctggtaccgcttctctcaccctggtcag[G/C]AGGTTCGGGAACTCCAGGAGCAGCTGGCCC	chr17:44913430 (-)	0.9;VERY HIGH RISK	0.0;DAMAGING	Li (2005) ANN NEUROL 57, 310
Alexander disease	GFAP	2670	Missense	DM?	CM034656	rs56679084		[NM_002055.4:c.667G>C] [NP_002046.1:p.E223Q]	G-C		GAG-CAG	Glu-Gln	223	chr17:42990750 (-)	GAGCAGCTGGCCCGACAGCAGGTCCATGTG[G/C]AGCTTGACGTGGCCAAGCCAGACCTCACCG	chr17:44913382 (-)	0.69;HIGH RISK	0.21;TOLERATED	Brockmann (2003) EUR NEUROL 50, 100
Alexander disease	GFAP	2670	Missense	DM?	CM1516840			[NM_002055.4:c.1084G>C] [NP_002046.1:p.E362Q]	G-C		GAG-CAG	Glu-Gln	362	chr17:42988647 (-)	CTGCTCAATGTCAAGCTGGCCCTGGACATC[G/C]AGATCGCCACCTACAGGAAGCTGCTAGAGG	chr17:44911279 (-)			Jany (2015) ENEURO 2, ENEURO.0080-15.2015
Alexander disease	GFAP	2670	Missense	DM?	CM1516841	rs267607526		[NM_002055.4:c.1111G>C] [NP_002046.1:p.E371Q]	G-C		GAG-CAG	Glu-Gln	371	chr17:42988620 (-)	ATCGAGATCGCCACCTACAGGAAGCTGCTA[G/C]AGGGCGAGGAGAACCGgtgagccctcatca	chr17:44911252 (-)			Jany (2015) ENEURO 2, ENEURO.0080-15.2015
Alexander disease	GFAP	2670	Missense	DM	CM051059	rs58075601		[NM_002055.4:c.1117G>C] [NP_002046.1:p.E373Q]	G-C		GAG-CAG	Glu-Gln	373	chr17:42988614 (-)	ATCGCCACCTACAGGAAGCTGCTAGAGGGC[G/C]AGGAGAACCGgtgagccctcatcacagccc	chr17:44911246 (-)	0.76;HIGH RISK	0.01;DAMAGING	Li (2005) ANN NEUROL 57, 310
Alexander disease	GFAP	2670	Missense	DM	CM136517			[NM_002055.4:c.1120G>C] [NP_002046.1:p.E374Q]	G-C		GAG-CAG	Glu-Gln	374	chr17:42988611 (-)	GCCACCTACAGGAAGCTGCTAGAGGGCGAG[G/C]AGAACCGgtgagccctcatcacagcccctg	chr17:44911243 (-)			Zang (2013) JHG 58, 183
Alexander disease	GFAP	2670	Missense	DM	CM021608	rs121909718		[NM_002055.4:c.1086G>C] [NP_002046.1:p.E362D]	G-C		GAG-GAC	Glu-Asp	362	chr17:42988645 (-)	GCTCAATGTCAAGCTGGCCCTGGACATCGA[G/C]ATCGCCACCTACAGGAAGCTGCTAGAGGGC	chr17:44911277 (-)	0.97;VERY HIGH RISK	0.0;DAMAGING	Sawaishi (2002) NEUROLOGY 58, 1541
Alexander disease	GFAP	2670	Missense	DM	CM136515			[NM_002055.4:c.1119G>C] [NP_002046.1:p.E373D]	G-C		GAG-GAC	Glu-Asp	373	chr17:42988612 (-)	CGCCACCTACAGGAAGCTGCTAGAGGGCGA[G/C]GAGAACCGgtgagccctcatcacagcccct	chr17:44911244 (-)			Zang (2013) JHG 58, 183
Alexander disease	GFAP	2670	Missense	DM?	CM1516842	rs797044589		[NM_002055.4:c.1118A>C] [NP_002046.1:p.E373A]	A-C		GAG-GCG	Glu-Ala	373	chr17:42988613 (-)	TCGCCACCTACAGGAAGCTGCTAGAGGGCG[A/C]GGAGAACCGgtgagccctcatcacagcccc	chr17:44911245 (-)			Jany (2015) ENEURO 2, ENEURO.0080-15.2015
Alexander disease	GFAP	2670	Missense	DM?	CM171649	rs1057518685		[NM_002055.4:c.215A>G] [NP_002046.1:p.E72G]	A-G		GAG-GGG	Glu-Gly	72	chr17:42992640 (-)	TCAAGGAGACCCGGGCCAGTGAGCGGGCAG[A/G]GATGATGGAGCTCAATGACCGCTTTGCCAG	chr17:44915272 (-)			Posey (2017) NEJM 376, 21
Alexander disease	GFAP	2670	Missense	DM	CM062756	rs57815192		[NM_002055.4:c.1112A>G] [NP_002046.1:p.E371G]	A-G		GAG-GGG	Glu-Gly	371	chr17:42988619 (-)	TCGAGATCGCCACCTACAGGAAGCTGCTAG[A/G]GGGCGAGGAGAACCGgtgagccctcatcac	chr17:44911251 (-)	0.91;VERY HIGH RISK	0.0;DAMAGING	Kawai (2006) BRAIN DEV 28, 60
Alexander disease	GFAP	2670	Missense	DM	CM051060	rs59628143		[NM_002055.4:c.1121A>G] [NP_002046.1:p.E374G]	A-G		GAG-GGG	Glu-Gly	374	chr17:42988610 (-)	CCACCTACAGGAAGCTGCTAGAGGGCGAGG[A/G]GAACCGgtgagccctcatcacagcccctgg	chr17:44911242 (-)	0.97;VERY HIGH RISK	0.0;DAMAGING	Li (2005) ANN NEUROL 57, 310
Alexander disease, adult onset	GFAP	2670	Missense	DM	CM1715047			[NM_002055.4:c.620A>T] [NP_002046.1:p.E207V]	A-T		GAG-GTG	Glu-Val	207	chr17:42990797 (-)	cctggtaccgcttctctcaccctggtcagG[A/T]GGTTCGGGAACTCCAGGAGCAGCTGGCCCG	chr17:44913429 (-)			Gass (2017) NEUROL 22, 247
Alexander disease	GFAP	2670	Missense	DM	CM118043	rs57815192		[NM_002055.4:c.1112A>T] [NP_002046.1:p.E371V]	A-T		GAG-GTG	Glu-Val	371	chr17:42988619 (-)	TCGAGATCGCCACCTACAGGAAGCTGCTAG[A/T]GGGCGAGGAGAACCGgtgagccctcatcac	chr17:44911251 (-)		0.0;DAMAGING	Prust (2011) NEUROLOGY 77, 1287
Alexander disease	GFAP	2670	Nonsense	DM	CM150059	rs763868966		[NM_002055.4:c.934G>T] [NP_002046.1:p.E312*]	G-T		GAG-TAG	Glu-Term	312	chr17:42988797 (-)	cagAACGAGTCCCTGGAGAGGCAGATGCGC[G/T]AGCAGGAGGAGCGGCACGTGCGGGAGGCGG	chr17:44911429 (-)			Nam (2015) EJHG 23, 72
Alexander disease	GFAP	2670	Missense	DM	CM083520	rs267607509		[NM_002055.4:c.382G>A] [NP_002046.1:p.D128N]	G-A		GAT-AAT	Asp-Asn	128	chr17:42992473 (-)	GCTGAGCTGCGAGAGCTGCGGCTGCGGCTC[G/A]ATCAACTCACCGCCAACAGCGCCCGGCTGG	chr17:44915105 (-)	0.72;HIGH RISK	0.0;DAMAGING	Pareyson (2008) BRAIN 131, 2321
Alexander disease	GFAP	2670	Missense	DM	CM121341	rs267607520		[NM_002055.4:c.1250A>C] [NP_002046.1:p.D417A]	A-C		GAT-GCT	Asp-Ala	417	chr17:42985439 (-)	ACATCGTGGTGAAGACCGTGGAGATGCGGG[A/C]TGGAGAGgtaaggagggatttgggcccagt	chr17:44908071 (-)		0.03;DAMAGING	Messing (2012) ARCH NEUR 69, 208
Alexander disease	GFAP	2670	Missense	DM	CM014356	rs61497286		[NM_002055.4:c.731C>T] [NP_002046.1:p.A244V]	C-T		GCA-GTA	Ala-Val	244	chr17:42990686 (-)	CCCTGAAAGAGATCCGCACGCAGTATGAGG[C/T]AATGGCGTCCAGCAACATGCATGAAGCCGA	chr17:44913318 (-)	0.32;LOW RISK	0.04;DAMAGING	Aoki (2001) NEURO LETT 312, 71
Alexander disease	GFAP	2670	Missense	DM	CM1111283	rs58645997		[NM_002055.4:c.1090G>A] [NP_002046.1:p.A364T]	G-A		GCC-ACC	Ala-Thr	364	chr17:42988641 (-)	AATGTCAAGCTGGCCCTGGACATCGAGATC[G/A]CCACCTACAGGAAGCTGCTAGAGGGCGAGG	chr17:44911273 (-)		0.02;DAMAGING	Yoshida (2011) J NEUROL 258, 1998
Alexander disease	GFAP	2670	Missense	DM	CM051057	rs58645997		[NM_002055.4:c.1090G>C] [NP_002046.1:p.A364P]	G-C		GCC-CCC	Ala-Pro	364	chr17:42988641 (-)	AATGTCAAGCTGGCCCTGGACATCGAGATC[G/C]CCACCTACAGGAAGCTGCTAGAGGGCGAGG	chr17:44911273 (-)	0.91;VERY HIGH RISK	0.0;DAMAGING	Li (2005) ANN NEUROL 57, 310
Alexander disease	GFAP	2670	Missense	DM	CM051054	rs61726470		[NM_002055.4:c.758C>G] [NP_002046.1:p.A253G]	C-G		GCC-GGC	Ala-Gly	253	chr17:42990659 (-)	AGGCAATGGCGTCCAGCAACATGCATGAAG[C/G]CGAAGAGTGGTACCGCTCCAAGgtagccct	chr17:44913291 (-)	0.65;HIGH RISK	0.0;DAMAGING	Li (2005) ANN NEUROL 57, 310
Alexander disease	GFAP	2670	Missense	DM	CM066835	rs797044586		[NM_002055.4:c.1073C>T] [NP_002046.1:p.A358V]	C-T		GCC-GTC	Ala-Val	358	chr17:42988658 (-)	AGTACCAGGACCTGCTCAATGTCAAGCTGG[C/T]CCTGGACATCGAGATCGCCACCTACAGGAA	chr17:44911290 (-)	0.87;VERY HIGH RISK	0.03;DAMAGING	Dinopoulos (2006) AJNR 27, 2088
Alexander disease	GFAP	2670	Missense	DM	CM078535	rs267607503		[NM_002055.4:c.1091C>T] [NP_002046.1:p.A364V]	C-T		GCC-GTC	Ala-Val	364	chr17:42988640 (-)	ATGTCAAGCTGGCCCTGGACATCGAGATCG[C/T]CACCTACAGGAAGCTGCTAGAGGGCGAGGA	chr17:44911272 (-)		0.01;DAMAGING	Hartmann (2007) NEUROPED 38, 143
Alexander disease	GFAP	2670	Missense	DM	CM077287	rs797044581		[NM_002055.4:c.799G>C] [NP_002046.1:p.A267P]	G-C		GCT-CCT	Ala-Pro	267	chr17:42989147 (-)	tcccccacctagTTTGCAGACCTGACAGAC[G/C]CTGCTGCCCGCAACGCGGAGCTGCTCCGCC	chr17:44911779 (-)	0.47;MEDIUM RISK	0.01;DAMAGING	Hinttala (2007) ACTA NEURO 114, 543
Alexander disease	GFAP	2670	Missense	DM	CM177550	rs797044582		[NM_002055.4:c.803C>A] [NP_002046.1:p.A268D]	C-A		GCT-GAT	Ala-Asp	268	chr17:42989143 (-)	ccacctagTTTGCAGACCTGACAGACGCTG[C/A]TGCCCGCAACGCGGAGCTGCTCCGCCAGGC	chr17:44911775 (-)			Yoshida (2017) EUR NEUROL 77, 296
Alexander disease	GFAP	2670	Missense	DM	CM177552			[NM_002055.4:c.902G>A] [NP_002046.1:p.G301D]	G-A		GGC-GAC	Gly-Asp	301	chr17:42989044 (-)	CCTTGACCTGCGACCTGGAGTCTCTGCGCG[G/A]CACGgtgagcgcggccagggcaggacgggg	chr17:44911676 (-)			Yoshida (2017) EUR NEUROL 77, 296
Alexander disease	GFAP	2670	Missense	DM	CM1111287	rs267607518		[NM_002055.4:c.259G>A] [NP_002046.1:p.V87I]	G-A		GTT-ATT	Val-Ile	87	chr17:42992596 (-)	AATGACCGCTTTGCCAGCTACATCGAGAAG[G/A]TTCGCTTCCTGGAACAGCAAAACAAGGCGC	chr17:44915228 (-)		0.0;DAMAGING	Yoshida (2011) J NEUROL 258, 1998
Alexander disease	GFAP	2670	Missense	DM	CM122348	rs267607518		[NM_002055.4:c.259G>C] [NP_002046.1:p.V87L]	G-C		GTT-CTT	Val-Leu	87	chr17:42992596 (-)	AATGACCGCTTTGCCAGCTACATCGAGAAG[G/C]TTCGCTTCCTGGAACAGCAAAACAAGGCGC	chr17:44915228 (-)		0.0;DAMAGING	Suzuki (2012) J NEUROL 259, 457
Alexander disease	GFAP	2670	Missense	DM	CM023626	rs60449251		[NM_002055.4:c.260T>G] [NP_002046.1:p.V87G]	T-G		GTT-GGT	Val-Gly	87	chr17:42992595 (-)	ATGACCGCTTTGCCAGCTACATCGAGAAGG[T/G]TCGCTTCCTGGAACAGCAAAACAAGGCGCT	chr17:44915227 (-)	0.88;VERY HIGH RISK	0.01;DAMAGING	Okamoto (2002) JNS 195, 71
Alexander disease	GFAP	2670	Missense	DM	CM081284	rs267607506		[NM_002055.4:c.247T>C] [NP_002046.1:p.Y83H]	T-C		TAC-CAC	Tyr-His	83	chr17:42992608 (-)	ATGATGGAGCTCAATGACCGCTTTGCCAGC[T/C]ACATCGAGAAGGTTCGCTTCCTGGAACAGC	chr17:44915240 (-)	0.95;VERY HIGH RISK	0.0;DAMAGING	Ye (2008) JCN 23, 173
Alexander disease	GFAP	2670	Missense	DM	CM051058	rs58008462		[NM_002055.4:c.1096T>C] [NP_002046.1:p.Y366H]	T-C		TAC-CAC	Tyr-His	366	chr17:42988635 (-)	AAGCTGGCCCTGGACATCGAGATCGCCACC[T/C]ACAGGAAGCTGCTAGAGGGCGAGGAGAACC	chr17:44911267 (-)	0.96;VERY HIGH RISK	0.0;DAMAGING	Li (2005) ANN NEUROL 57, 310
Alexander disease	GFAP	2670	Missense	DM	CM082791	rs267607505		[NM_002055.4:c.770A>G] [NP_002046.1:p.Y257C]	A-G		TAC-TGC	Tyr-Cys	257	chr17:42990647 (-)	CCAGCAACATGCATGAAGCCGAAGAGTGGT[A/G]CCGCTCCAAGgtagccctgcctgtgggcca	chr17:44913279 (-)	0.73;HIGH RISK	0.0;DAMAGING	Howard (2008) MOV DIS 23, 118
Alexander disease	GFAP	2670	Missense	DM	CM078534	rs267607502		[NM_002055.4:c.1097A>G] [NP_002046.1:p.Y366C]	A-G		TAC-TGC	Tyr-Cys	366	chr17:42988634 (-)	AGCTGGCCCTGGACATCGAGATCGCCACCT[A/G]CAGGAAGCTGCTAGAGGGCGAGGAGAACCG	chr17:44911266 (-)		0.0;DAMAGING	Hartmann (2007) NEUROPED 38, 143
Alexander disease	GFAP	2670	Missense	DM	CM177554			[NM_002055.4:c.724T>A] [NP_002046.1:p.Y242N]	T-A		TAT-AAT	Tyr-Asn	242	chr17:42990693 (-)	ACCGCAGCCCTGAAAGAGATCCGCACGCAG[T/A]ATGAGGCAATGGCGTCCAGCAACATGCATG	chr17:44913325 (-)			Yoshida (2017) EUR NEUROL 77, 296
Alexander disease	GFAP	2670	Missense	DM	CM023073	rs60551555		[NM_002055.4:c.724T>G] [NP_002046.1:p.Y242D]	T-G		TAT-GAT	Tyr-Asp	242	chr17:42990693 (-)	ACCGCAGCCCTGAAAGAGATCCGCACGCAG[T/G]ATGAGGCAATGGCGTCCAGCAACATGCATG	chr17:44913325 (-)	0.65;HIGH RISK	0.0;DAMAGING	Gorospe (2002) NEUROLOGY 58, 1494
Alexander disease	GFAP	2670	Missense	DM	CM121340	rs267607519		[NM_002055.4:c.739T>C] [NP_002046.1:p.S247P]	T-C		TCC-CCC	Ser-Pro	247	chr17:42990678 (-)	GAGATCCGCACGCAGTATGAGGCAATGGCG[T/C]CCAGCAACATGCATGAAGCCGAAGAGTGGT	chr17:44913310 (-)		0.12;TOLERATED	Messing (2012) ARCH NEUR 69, 208
Alexander disease	GFAP	2670	Missense	DM	CM136514	rs797044590		[NM_002055.4:c.1154C>T] [NP_002046.1:p.S385F]	C-T		TCC-TTC	Ser-Phe	385	chr17:42988000 (-)	tcagGATCACCATTCCCGTGCAGACCTTCT[C/T]CAACCTGCAGATTCGAGgtcagtacagcag	chr17:44910632 (-)			Zang (2013) JHG 58, 183
Alexander disease	GFAP	2670	Missense	DM	CM083521	rs267607508		[NM_002055.4:c.1193C>A] [NP_002046.1:p.S398Y]	C-A		TCT-TAT	Ser-Tyr	398	chr17:42985496 (-)	catctgcagAAACCAGCCTGGACACCAAGT[C/A]TGTGTCAGAAGGCCACCTCAAGAGGAACAT	chr17:44908128 (-)	0.46;MEDIUM RISK	0.18;TOLERATED	Pareyson (2008) BRAIN 131, 2321
Alexander disease	GFAP	2670	Missense	DM	CM0911218	rs267607508		[NM_002055.4:c.1193C>T] [NP_002046.1:p.S398F]	C-T		TCT-TTT	Ser-Phe	398	chr17:42985496 (-)	catctgcagAAACCAGCCTGGACACCAAGT[C/T]TGTGTCAGAAGGCCACCTCAAGAGGAACAT	chr17:44908128 (-)		0.15;TOLERATED	Sueda (2009) RIN SHIN 49, 358
Alexander disease	GFAP	2670	Missense	DM	CM1310582	rs797044572		[NM_002055.4:c.239T>C] [NP_002046.1:p.F80S]	T-C		TTT-TCT	Phe-Ser	80	chr17:42992616 (-)	GGGCAGAGATGATGGAGCTCAATGACCGCT[T/C]TGCCAGCTACATCGAGAAGGTTCGCTTCCT	chr17:44915248 (-)			da Silva Pereira (2013) JCAT 37, 698
Increased transcriptional activity	GFAP	2670	Regulatory	DFP	CR107603	rs2070935			A-C	-264 relative to MET				chr17:42993118 (-)	ACCCACCTTCCTAGAGAGAGGGTCCTCTTG[A/C]TTCAGCGGTCAGGGCCCCAGACCCATGGTC	chr17:44915750 (-)			Bachetti (2010) AHG 74, 506
Alexander disease	GFAP	2670	Splice	DM	CS124970	rs112611995		[NM_002055.4:c.619-3C>G]	C-G	IVS 3, as, -3				chr17:42990801 (-)	gagccctggtaccgcttctctcaccctggt[C/G]agGAGGTTCGGGAACTCCAGGAGCAGCTGG	chr17:44913433 (-)			Flint (2012) HUM MUT 33, 1141
Combined oxidative phosphorylation deficiency	GFM1	85476	Missense	DM	CM120603	rs760266828		[NM_024996.5:c.910A>G] [NP_079272.4:p.K304E]	A-G		AAA-GAA	Lys-Glu	304	chr3:158371168 (+)	CCTGTATTTTTGGGAAGCGCCTTGAAGAAC[A/G]AAGGAGTTCAGCCTCTTTTAGATGCTGTTT	chr3:158653379 (+)		0.0;DAMAGING	Calvo (2012) STM 4, 118ra10
Combined oxidative phosphorylation deficiency	GFM1	85476	Missense	DM	CM043286	rs119470018		[NM_024996.5:c.521A>G] [NP_079272.4:p.N174S]	A-G		AAC-AGC	Asn-Ser	174	chr3:158364685 (+)	GCTACAACGTTCCGTTTCTAACTTTTATTA[A/G]CAAATTGGACCGAATGGGCTCCAACCCAGC	chr3:158646896 (+)	0.97;VERY HIGH RISK	0.0;DAMAGING	Coenen (2004) NEJM 351, 2080
Combined oxidative phosphorylation deficiency	GFM1	85476	Missense	DM	CM070937	rs119470020		[NM_024996.5:c.1487T>G] [NP_079272.4:p.M496R]	T-G		ATG-AGG	Met-Arg	496	chr3:158383232 (+)	CTGAGAACAAAGAGACAGTTATATCTGGAA[T/G]GGGAGAATTACACCTGGAAATCTATGCTCA	chr3:158665443 (+)	0.89;VERY HIGH RISK	0.0;DAMAGING	Valente (2007) AJHG 80, 44
Combined oxidative phosphorylation deficiency	GFM1	85476	Nonsense	DM	CM070936	rs119470019		[NM_024996.5:c.139C>T] [NP_079272.4:p.R47*]	C-T		CGA-TGA	Arg-Term	47	chr3:158363475 (+)	TCATCAGGGGTGATTCCTAATGAAAAAATA[C/T]GAAATATTGGAATCTCAGCTCACATTGATT	chr3:158645686 (+)			Valente (2007) AJHG 80, 44
Combined oxidative phosphorylation deficiency	GFM1	85476	Missense	DM	CM118816	rs201408725		[NM_024996.5:c.2011C>T] [NP_079272.4:p.R671C]	C-T		CGC-TGC	Arg-Cys	671	chr3:158408053 (+)	CAGGGACAAGTAATTGCAGGAATTAACCGA[C/T]GCCATGGGGTAATCACTGGGCAAGATGGAG	chr3:158690264 (+)		0.0;DAMAGING	Galmiche (2012) MITOCHOND 12, 242
Combined oxidative phosphorylation deficiency	GFM1	85476	Missense	DM	CM111188	rs139430866		[NM_024996.5:c.748C>T] [NP_079272.4:p.R250W]	C-T		CGG-TGG	Arg-Trp	250	chr3:158369943 (+)	GCTGAATTAAGGGCGGCGGCCACTGACCAC[C/T]GGCAGGAGCTAATTGAATGTGTTGCCAATT	chr3:158652154 (+)		0.0;DAMAGING	Smits (2011) EJHG 19, 275
Combined oxidative phosphorylation deficiency	GFM1	85476	Missense	DM	CM118817			[NM_024996.5:c.1193T>C] [NP_079272.4:p.L398P]	T-C		CTG-CCG	Leu-Pro	398	chr3:158376820 (+)	GGACAAGAAAGAAAGTACGGTTGCAACGGC[T/C]GGCTCGCATGCATGCCGACATGATGGAGgc	chr3:158659031 (+)		0.0;DAMAGING	Galmiche (2012) MITOCHOND 12, 242
Mitochondrial hepatoencephalopathy, neonatal	GFM1	85476	Missense	DM	CM1510762			[NM_024996.5:c.964G>A] [NP_079272.4:p.E322K]	G-A		GAA-AAA	Glu-Lys	322	chr3:158371222 (+)	GCTGTTTTAGAATACCTCCCAAATCCATCT[G/A]AAGTCCAGAACTATGCTATTCTCAATAAAG	chr3:158653433 (+)			Ravn (2015) MGMR 3, 5
Combined oxidative phosphorylation deficiency	GFM1	85476	Missense	DM	CM123338	rs774456344		[NM_024996.5:c.688G>A] [NP_079272.4:p.G230S]	G-A		GGT-AGT	Gly-Ser	230	chr3:158366945 (+)	GAACGAGCCATCTATTTTGATGGAGACTTT[G/A]Ggtaagtgctaaaaatacattattaaaatt	chr3:158649156 (+)		0.0;DAMAGING	Balasubramaniam (2012) JIMD REP 5, 113
Mitochondrial hepatoencephalopathy, neonatal	GFM1	85476	Missense	DM	CM1510764	rs1198803944		[NM_024996.5:c.1655T>G] [NP_079272.4:p.V552G]	T-G		GTA-GGA	Val-Gly	552	chr3:158399837 (+)	AATCAGGTGGTGCAGGCCAGTATGGAAAAG[T/G]AATAGGTGTCCTGGAGCCTCTGGACCCAGA	chr3:158682048 (+)			Ravn (2015) MGMR 3, 5
Combined oxidative phosphorylation deficiency	GFM1	85476	Missense	DM	CM061781	rs959808171		[NM_024996.5:c.961T>C] [NP_079272.4:p.S321P]	T-C		TCT-CCT	Ser-Pro	321	chr3:158371219 (+)	GATGCTGTTTTAGAATACCTCCCAAATCCA[T/C]CTGAAGTCCAGAACTATGCTATTCTCAATA	chr3:158653430 (+)	0.37;LOW RISK	0.11;TOLERATED	Antonicka (2006) HMG 15, 1835
Hepatic disease	GFM1	85476	Missense	DM	CM161291	rs1254972325		[NM_024996.5:c.170C>A] [NP_079272.4:p.S57Y]	C-A		TCT-TAT	Ser-Tyr	57	chr3:158363506 (+)	GAAATATTGGAATCTCAGCTCACATTGATT[C/A]TGGGAAAACTACATTAACAGAACGAGTCCT	chr3:158645717 (+)			Kohda (2016) PG 12, e1005679
Combined oxidative phosphorylation deficiency	GFM1	85476	Splice	DM	CS175251	rs751069628		[NM_024996.5:c.689+908G>A]	G-A	IVS 5, ds, +908				chr3:158367854 (+)	atggaattgggatcgcaggtctggcaggtg[G/A]gcgaatggcattgtgatcagtgaactatag	chr3:158650065 (+)			Simon (2017) MITOCHOND 34, 84
Congenital myasthenic syndrome	GFPT1	2673	Missense	DM	CM1813505			[NM_002056.3:c.158A>G] [NP_002047.2:p.N53S]	A-G		AAT-AGT	Asn-Ser	53	chr2:69597198 (-)	ATGGAGGCAATGATAAAGATTGGGAAGCCA[A/G]TGCCTGCAAAATCCAGCTTATTAAGAAGAA	chr2:69370066 (-)			Selvam (2018) JCND 20, 14
Congenital myasthenic syndrome, limb-girdle	GFPT1	2673	Missense	DM?	CM110937	rs751097758		[NM_002056.3:c.44C>T] [NP_002047.2:p.T15M]	C-T		ACG-ATG	Thr-Met	15	chr2:69601209 (-)	TTGCTTACTTAAACTACCATGTTCCTCGAA[C/T]GAGACGAGAAATCCTGGAGACCCTAATCAA	chr2:69374077 (-)		0.01;DAMAGING	Senderek (2011) AJHG 88, 162
Congenital myasthenic syndrome, limb-girdle	GFPT1	2673	Missense	DM?	CM110936	rs387906638		[NM_002056.3:c.43A>G] [NP_002047.2:p.T15A]	A-G		ACG-GCG	Thr-Ala	15	chr2:69601210 (-)	TTTGCTTACTTAAACTACCATGTTCCTCGA[A/G]CGAGACGAGAAATCCTGGAGACCCTAATCA	chr2:69374078 (-)		0.08;TOLERATED	Senderek (2011) AJHG 88, 162
Congenital myasthenic syndrome, limb-girdle	GFPT1	2673	Missense	DM	CM136900			[NM_002056.3:c.1049C>T] [NP_002047.2:p.T350I]	C-T		ACT-ATT	Thr-Ile	350	chr2:69573038 (-)	TGAGAGGAAGAGTCAACTTTGATGACTATA[C/T]TGgtaattacatatgaattattttattatt	chr2:69345906 (-)			Selcen (2013) NEUROLOGY 81, 370
Congenital myasthenic syndrome, limb-girdle	GFPT1	2673	Missense	DM?	CM1710266			[NM_002056.3:c.1174A>C] [NP_002047.2:p.T392P]	A-C		ACT-CCT	Thr-Pro	392	chr2:69565673 (-)	ctgcagACACGTCAAGTTCTTGAGGAGCTG[A/C]CTGAGTTGCCTGTGATGGTGGAACTAGCAA	chr2:69338541 (-)			Bauché (2017) J NEUROL 264, 1791
Congenital myasthenic syndrome, limb-girdle	GFPT1	2673	Missense	DM	CM136902			[NM_002056.3:c.821T>C] [NP_002047.2:p.I274T]	T-C		ATC-ACC	Ile-Thr	274	chr2:69575437 (-)	gTGCTGTCATAGAACACACCAATCGCGTCA[T/C]CTTTCTGGAAGATGATGATGTTGCAGCAGT	chr2:69348305 (-)			Selcen (2013) NEUROLOGY 81, 370
Congenital myasthenic syndrome, limb-girdle	GFPT1	2673	Missense	DM?	CM110944			[NM_002056.3:c.1472T>C] [NP_002047.2:p.M491T]	T-C		ATG-ACG	Met-Thr	491	chr2:69556887 (-)	AGTTTGTATCCCTTGTGATGTTTGCCCTTA[T/C]GATGTGTGATGATCGGATCTCCATGCAAGA	chr2:69329755 (-)		0.45;TOLERATED	Senderek (2011) AJHG 88, 162
Congenital myasthenic syndrome, limb-girdle	GFPT1	2673	Missense	DM?	CM110945			[NM_002056.3:c.1475T>C] [NP_002047.2:p.M492T]	T-C		ATG-ACG	Met-Thr	492	chr2:69556884 (-)	TTGTATCCCTTGTGATGTTTGCCCTTATGA[T/C]GTGTGATGATCGGATCTCCATGCAAGAAAG	chr2:69329752 (-)		0.03;DAMAGING	Senderek (2011) AJHG 88, 162
Congenital myasthenic syndrome, limb-girdle	GFPT1	2673	Missense	DM	CM128161			[NM_002056.3:c.1496T>C] [NP_002047.2:p.M499T]	T-C		ATG-ACG	Met-Thr	499	chr2:69556863 (-)	CCCTTATGATGTGTGATGATCGGATCTCCA[T/C]GCAAGAAAGACGCAAAGAGATCATGCTTGG	chr2:69329731 (-)		0.68;TOLERATED	Huh (2012) MUSC NERVE 46, 600
Congenital myasthenic syndrome, limb-girdle	GFPT1	2673	Missense	DM?	CM1710267	rs147646112		[NM_002056.3:c.1496T>G] [NP_002047.2:p.M499R]	T-G		ATG-AGG	Met-Arg	499	chr2:69556863 (-)	CCCTTATGATGTGTGATGATCGGATCTCCA[T/G]GCAAGAAAGACGCAAAGAGATCATGCTTGG	chr2:69329731 (-)			Bauché (2017) J NEUROL 264, 1791
Congenital myasthenic syndrome, limb-girdle	GFPT1	2673	Missense	DM?	CM1710271			[NM_002056.3:c.949A>T] [NP_002047.2:p.M317L]	A-T		ATG-TTG	Met-Leu	317	chr2:69575309 (-)	CAAACACTCCAGATGGAACTCCAGCAGATC[A/T]TGAAGGgtgaaagtttttgtcatgttatag	chr2:69348177 (-)			Bauché (2017) J NEUROL 264, 1791
Congenital myasthenic syndrome, limb-girdle	GFPT1	2673	Missense	DM?	CM110940	rs753866967		[NM_002056.3:c.362T>C] [NP_002047.2:p.I121T]	T-C		ATT-ACT	Ile-Thr	121	chr2:69586446 (-)	cacttttacctcttttagAATTTATCGTTA[T/C]TCACAATGGAATCATCACCAACTACAAAGA	chr2:69359314 (-)		0.0;DAMAGING	Senderek (2011) AJHG 88, 162
Congenital myasthenic syndrome, limb-girdle	GFPT1	2673	Missense	DM?	CM1710274	rs190072721		[NM_002056.3:c.1882A>G] [NP_002047.2:p.I628V]	A-G		ATT-GTT	Ile-Val	628	chr2:69554165 (-)	GTAATTTGTGATAAGGAGGATACTGAGACC[A/G]TTAAGAACACAAAAAGAACGATCAAGGTGC	chr2:69327033 (-)			Bauché (2017) J NEUROL 264, 1791
Congenital myasthenic syndrome, limb-girdle	GFPT1	2673	Missense	DM	CM136896			[NM_002056.3:c.1634G>C] [NP_002047.2:p.R545P]	G-C		CGA-CCA	Arg-Pro	545	chr2:69556466 (-)	ATCATCAGAAGTCAGTTCTGATAATGGGAC[G/C]AGGCTATCATTATGCTACTTGTCTTGAAGG	chr2:69329334 (-)			Selcen (2013) NEUROLOGY 81, 370
Congenital myasthenic syndrome, limb-girdle	GFPT1	2673	Nonsense	DM	CM136898	rs763039973		[NM_002056.3:c.49C>T] [NP_002047.2:p.R17*]	C-T		CGA-TGA	Arg-Term	17	chr2:69601204 (-)	TACTTAAACTACCATGTTCCTCGAACGAGA[C/T]GAGAAATCCTGGAGACCCTAATCAAAGGCC	chr2:69374072 (-)			Selcen (2013) NEUROLOGY 81, 370
Congenital myasthenic syndrome, limb-girdle	GFPT1	2673	Nonsense	DM	CM136899	rs375268742		[NM_002056.3:c.910C>T] [NP_002047.2:p.R304*]	C-T		CGA-TGA	Arg-Term	304	chr2:69575348 (-)	ATTAAACGAACTGCAGGAGATCACCCCGGA[C/T]GAGCTGTGCAAACACTCCAGATGGAACTCC	chr2:69348216 (-)			Selcen (2013) NEUROLOGY 81, 370
Congenital myasthenic syndrome, limb-girdle	GFPT1	2673	Missense	DM?	CM1710256	rs189717232		[NM_002056.3:c.332G>A] [NP_002047.2:p.R111H]	G-A		CGC-CAC	Arg-His	111	chr2:69590694 (-)	AACCCAGTCCTGTCAATAGCCACCCCCAGC[G/A]CTCTGATAAAAATAATGgtatggaaagatt	chr2:69363562 (-)			Bauché (2017) J NEUROL 264, 1791
Congenital myasthenic syndrome, limb-girdle	GFPT1	2673	Missense	DM?	CM110939	rs201322234		[NM_002056.3:c.331C>T] [NP_002047.2:p.R111C]	C-T		CGC-TGC	Arg-Cys	111	chr2:69590695 (-)	GAACCCAGTCCTGTCAATAGCCACCCCCAG[C/T]GCTCTGATAAAAATAATGgtatggaaagat	chr2:69363563 (-)		0.02;DAMAGING	Senderek (2011) AJHG 88, 162
Myasthenia, limb-girdle, with tubular aggregates	GFPT1	2673	Missense	DM?	CM167675			[NM_002056.3:c.635G>A] [NP_002047.2:p.R212Q]	G-A		CGG-CAG	Arg-Gln	212	chr2:69581671 (-)	gGCGAGGTAGCCCTCTGTTGATTGGTGTAC[G/A]GAGTGAACATAAACTTTCTACTGATCACAT	chr2:69354539 (-)			Miao (2016) ZEKZZ 54, 385
Congenital myasthenic syndrome	GFPT1	2673	Missense	DM	CM1813511	rs768968764		[NM_002056.3:c.1367G>A] [NP_002047.2:p.R456Q]	G-A		CGG-CAG	Arg-Gln	456	chr2:69565091 (-)	TCACAAACACAGTTGGCAGTTCCATATCAC[G/A]GGAGACAGATTGTGGAGTTCATATTAATGC	chr2:69337959 (-)			Selvam (2018) JCND 20, 14
Congenital myasthenic syndrome, limb-girdle	GFPT1	2673	Missense	DM?	CM110946			[NM_002056.3:c.1486C>T] [NP_002047.2:p.R496W]	C-T		CGG-TGG	Arg-Trp	496	chr2:69556873 (-)	GTGATGTTTGCCCTTATGATGTGTGATGAT[C/T]GGATCTCCATGCAAGAAAGACGCAAAGAGA	chr2:69329741 (-)		0.0;DAMAGING	Senderek (2011) AJHG 88, 162
Congenital myasthenic syndrome, limb-girdle	GFPT1	2673	Missense	DM?	CM110947	rs1024585946		[NM_002056.3:c.1534C>T] [NP_002047.2:p.R512W]	C-T		CGG-TGG	Arg-Trp	512	chr2:69556825 (-)	AGACGCAAAGAGATCATGCTTGGATTGAAA[C/T]GGCTGCCTGgtacaaagacactcatatatt	chr2:69329693 (-)		0.01;DAMAGING	Senderek (2011) AJHG 88, 162
Congenital myasthenic syndrome	GFPT1	2673	Missense	DM	CM170926			[NM_002056.3:c.1103G>A] [NP_002047.2:p.R368H]	G-A		CGT-CAT	Arg-His	368	chr2:69569330 (-)	ATCACATAAAGGAGATCCAGAGATGCCGGC[G/A]TTTGATTCTTATTGCTTGTGGAACAAGTTA	chr2:69342198 (-)			Aharoni (2017) NEU DIS 27, 136
Congenital myasthenic syndrome, limb-girdle	GFPT1	2673	Missense	DM	CM110934	rs1363498649		[NM_002056.3:c.1154G>A] [NP_002047.2:p.R385H]	G-A		CGT-CAT	Arg-His	385	chr2:69565693 (-)	gtgaccaagtcatattttctctgcagACAC[G/A]TCAAGTTCTTGAGGAGCTGACTGAGTTGCC	chr2:69338561 (-)		0.0;DAMAGING	Senderek (2011) AJHG 88, 162
Congenital myasthenic syndrome, limb-girdle	GFPT1	2673	Missense	DM?	CM110943			[NM_002056.3:c.1301G>A] [NP_002047.2:p.R434H]	G-A		CGT-CAT	Arg-His	434	chr2:69565157 (-)	GTGAGACAGCAGATACTTTGATGGGTCTTC[G/A]TTACTGTAAGGAGAGAGGAGCTTTAACTGT	chr2:69338025 (-)		0.01;DAMAGING	Senderek (2011) AJHG 88, 162
Congenital myasthenic syndrome	GFPT1	2673	Missense	DM	CM1813506			[NM_002056.3:c.266T>C] [NP_002047.2:p.L89P]	T-C		CTT-CCT	Leu-Pro	89	chr2:69590760 (-)	TGGATTTGGATATAGAATTTGATGTACACC[T/C]TGGAATAGCTCATACCCGTTGGGCAACACA	chr2:69363628 (-)			Selvam (2018) JCND 20, 14
Congenital myasthenic syndrome, limb-girdle	GFPT1	2673	Missense	DM?	CM1710273			[NM_002056.3:c.739C>G] [NP_002047.2:p.L247V]	C-G		CTT-GTT	Leu-Val	247	chr2:69577262 (-)	AATCTCTCTCGTGTGGACAGCACAACCTGC[C/G]TTTTCCCGGTGGAAGAAAAAGCAGTGGAGT	chr2:69350130 (-)			Bauché (2017) J NEUROL 264, 1791
Congenital myasthenic syndrome, limb-girdle	GFPT1	2673	Missense	DM?	CM110942			[NM_002056.3:c.1042G>T] [NP_002047.2:p.D348Y]	G-T		GAC-TAC	Asp-Tyr	348	chr2:69573045 (-)	AACACAATGAGAGGAAGAGTCAACTTTGAT[G/T]ACTATACTGgtaattacatatgaattattt	chr2:69345913 (-)		0.01;DAMAGING	Senderek (2011) AJHG 88, 162
Congenital myasthenic syndrome, limb-girdle	GFPT1	2673	Missense	DM	CM128160			[NM_002056.3:c.766G>C] [NP_002047.2:p.E256Q]	G-C		GAG-CAG	Glu-Gln	256	chr2:69577235 (-)	TGCCTTTTCCCGGTGGAAGAAAAAGCAGTG[G/C]AGTATTACTTTGCTTCTGATGCAAGgtgag	chr2:69350103 (-)		0.0;DAMAGING	Huh (2012) MUSC NERVE 46, 600
Congenital myasthenic syndrome, limb-girdle	GFPT1	2673	Missense	DM	CM136897	rs539052842		[NM_002056.3:c.338A>G] [NP_002047.2:p.D113G]	A-G		GAT-GGT	Asp-Gly	113	chr2:69590688 (-)	GTCCTGTCAATAGCCACCCCCAGCGCTCTG[A/G]TAAAAATAATGgtatggaaagattttttgt	chr2:69363556 (-)			Selcen (2013) NEUROLOGY 81, 370
Congenital myasthenic syndrome, limb-girdle	GFPT1	2673	Missense	DM?	CM110938			[NM_002056.3:c.128A>T] [NP_002047.2:p.D43V]	A-T		GAT-GTT	Asp-Val	43	chr2:69597228 (-)	tacctcatgatggtttagGTGTGGGATTTG[A/T]TGGAGGCAATGATAAAGATTGGGAAGCCAA	chr2:69370096 (-)		0.08;TOLERATED	Senderek (2011) AJHG 88, 162
Congenital myasthenic syndrome, limb-girdle	GFPT1	2673	Missense	DM	CM136901			[NM_002056.3:c.2002G>A] [NP_002047.2:p.V668I]	G-A		GTT-ATT	Val-Ile	668	chr2:69553365 (-)	atcttgctttttttttttttctttttgcag[G/A]TTGATTTCCCACGGAATCTTGCCAAATCTG	chr2:69326233 (-)			Selcen (2013) NEUROLOGY 81, 370
Congenital myasthenic syndrome	GFPT1	2673	Missense	DM	CM170925			[NM_002056.3:c.35T>C] [NP_002047.2:p.V12A]	T-C		GTT-GCT	Val-Ala	12	chr2:69601218 (-)	cagGTATATTTGCTTACTTAAACTACCATG[T/C]TCCTCGAACGAGACGAGAAATCCTGGAGAC	chr2:69374086 (-)			Aharoni (2017) NEU DIS 27, 136
Congenital myasthenic syndrome, limb-girdle	GFPT1	2673	Missense	DM?	CM110941	rs1378864996		[NM_002056.3:c.595G>T] [NP_002047.2:p.V199F]	G-T		GTT-TTT	Val-Phe	199	chr2:69583638 (-)	TTTAAAAGTGTTCATTTTCCCGGGCAAGCA[G/T]TTGGCACAAGgtacatataactctaacaat	chr2:69356506 (-)		0.0;DAMAGING	Senderek (2011) AJHG 88, 162
Obesity, association with	GFPT1	2673	Regulatory	DP	CR051277	rs6546511			G-A	-909 relative to TIS				chr2:69615295 (-)	CCAGGAATTCTGTGTGCCATGTACGTTTTT[G/A]ATACTACTCTACTCTAGAGCCATTATAGAG	chr2:69388163 (-)			Weigert (2005) JCEM 90, 1639
Diabetes, type 2, association with	GFPT1	2673	Regulatory	DFP	CR068525	rs6720415	Transcription Factor Binding Site		T-C	#ERROR!				chr2:69614161 (-)	GGGGCCGGGAGCGGGGGGCGTGTTGCCGGG[T/C]GGCGCTGGGGTGCGGTGCGGGTGCCGCTAA	chr2:69387029 (-)			Kunika (2006) JHG 51, 1100
Congenital myasthenic syndrome, limb-girdle	GFPT1	2673	Regulatory	DM?	CR110948	rs199678034			C-A	#ERROR!				chr2:69553299 (-)	GTAGAGTGAGGAATATCTATACAAAATGTA[C/A]GAAACTGTATGATTAAGCAACACAAGACAC	chr2:69326167 (-)			Senderek (2011) AJHG 88, 162
Reduced promoter actiivity	GFPT1	2673	Regulatory	FP	CR052071	rs67340771			G-C	-1408 relative to TIS				chr2:69615794 (-)	TGAAAGCCTTATGCTCACTTAATCATATAA[G/C]CAGCCATAGAAGGTTAATTCCGCTAAGAAA	chr2:69388662 (-)			Burt (2005) BBA 1740, 85
Congenital myasthenic syndrome, limb-girdle	GFPT1	2673	Splice	DM?	CS1710268			[NM_002056.3:c.2002-1G>C]	G-C	IVS 18, as, -1				chr2:69553366 (-)	aatcttgctttttttttttttctttttgca[G/C]GTTGATTTCCCACGGAATCTTGCCAAATCT	chr2:69326234 (-)			Bauché (2017) J NEUROL 264, 1791
Congenital myasthenic syndrome	GFPT1	2673	Splice	DM?	CS1813512			[NM_002056.3:c.540A>G]	A-G	IVS 6, ds, -4				chr2:69585464 (-)	TACTACCTTGGTGGAGAGAGTTATCCAACA[A/G]TTGgtattaagccacatttttaaagataat	chr2:69358332 (-)			Selvam (2018) JCND 20, 14
Congenital myasthenic syndrome, limb-girdle	GFPT1	2673	Splice	DM	CS136903			[NM_002056.3:c.606-8A>G]	A-G	IVS 7, as, -8				chr2:69581708 (-)	aaaaatggtttaattctaactgcttttgca[A/G]tttacagGCGAGGTAGCCCTCTGTTGATTG	chr2:69354576 (-)			Selcen (2013) NEUROLOGY 81, 370
Congenital myasthenic syndrome, limb-girdle	GFPT1	2673	Splice	DM	CS175460			[NM_002056.3:c.686-2A>G]	A-G	IVS 8, as, -2				chr2:69577317 (-)	gtttgccaattcatgttaactatatgcttt[A/G]gGCAAAGACAAGAAAGGAAGCTGCAATCTC	chr2:69350185 (-)			Yiş (2017) JCN 32, 759
Oculodentodigital dysplasia with primary lymphoedema	GJA1	2697	Missense	DM	CM138987	rs397518464		[NM_000165.4:c.617A>G] [NP_000156.1:p.K206R]	A-G		AAA-AGA	Lys-Arg	206	chr6:121768610 (+)	TGGACTGTTTCCTCTCTCGCCCCACGGAGA[A/G]AACCATCTTCATCATCTTCATGCTGGTGGT	chr6:121447464 (+)			Brice (2013) CLIN GENET 84, 378
Multiple congenital anomalies	GJA1	2697	Missense	DM	CM1618921			[NM_000165.4:c.164A>G] [NP_000156.1:p.N55S]	A-G		AAC-AGC	Asn-Ser	55	chr6:121768157 (+)	GGGGAGATGAGCAGTCTGCCTTTCGTTGTA[A/G]CACTCAGCAACCTGGTTGTGAAAATGTCTG	chr6:121447011 (+)			Retterer (2016) GENET MED 18, 696
Oculodentodigital dysplasia	GJA1	2697	Missense	DM	CM092823			[NM_000165.4:c.163A>G] [NP_000156.1:p.N55D]	A-G		AAC-GAC	Asn-Asp	55	chr6:121768156 (+)	TGGGGAGATGAGCAGTCTGCCTTTCGTTGT[A/G]ACACTCAGCAACCTGGTTGTGAAAATGTCT	chr6:121447010 (+)	0.8;HIGH RISK	0.25;TOLERATED	Paznekas (2009) HUM MUT 30, 724
Oculodentodigital dysplasia	GJA1	2697	Missense	DM	CM030461			[NM_000165.4:c.306G>C] [NP_000156.1:p.K102N]	G-C		AAG-AAC	Lys-Asn	102	chr6:121768299 (+)	CCTGGCTCATGTGTTCTATGTGATGCGAAA[G/C]GAAGAGAAACTGAACAAGAAAGAGGAAGAA	chr6:121447153 (+)	0.51;MEDIUM RISK	0.09;TOLERATED	Paznekas (2003) AJHG 72, 408
Oculodentodigital dysplasia	GJA1	2697	Missense	DM	CM040075			[NM_000165.4:c.402G>T] [NP_000156.1:p.K134N]	G-T		AAG-AAT	Lys-Asn	134	chr6:121768395 (+)	CATGCACTTGAAGCAGATTGAGATAAAGAA[G/T]TTCAAGTACGGTATTGAAGAGCATGGTAAG	chr6:121447249 (+)	0.51;MEDIUM RISK	0.26;TOLERATED	Richardson (2004) JMG 41, 60
Oculodentodigital dysplasia	GJA1	2697	Missense	DM	CM030455			[NM_000165.4:c.68A>C] [NP_000156.1:p.K23T]	A-C		AAG-ACG	Lys-Thr	23	chr6:121768061 (+)	AGGTTCAAGCCTACTCAACTGCTGGAGGGA[A/C]GGTGTGGCTGTCAGTACTTTTCATTTTCCG	chr6:121446915 (+)	0.94;VERY HIGH RISK	0.0;DAMAGING	Paznekas (2003) AJHG 72, 408
Oculodentodigital dysplasia	GJA1	2697	Missense	DM	CM030463			[NM_000165.4:c.400A>G] [NP_000156.1:p.K134E]	A-G		AAG-GAG	Lys-Glu	134	chr6:121768393 (+)	GACATGCACTTGAAGCAGATTGAGATAAAG[A/G]AGTTCAAGTACGGTATTGAAGAGCATGGTA	chr6:121447247 (+)	0.54;MEDIUM RISK	0.61;TOLERATED	Paznekas (2003) AJHG 72, 408
Oculodentodigital dysplasia	GJA1	2697	Missense	DM	CM092830			[NM_000165.4:c.430A>G] [NP_000156.1:p.K144E]	A-G		AAG-GAG	Lys-Glu	144	chr6:121768423 (+)	AAGTTCAAGTACGGTATTGAAGAGCATGGT[A/G]AGGTGAAAATGCGAGGGGGGTTGCTGCGAA	chr6:121447277 (+)	0.39;LOW RISK	0.0;DAMAGING	Paznekas (2009) HUM MUT 30, 724
Oculodentodigital dysplasia	GJA1	2697	Missense	DM	CM062757			[NM_000165.4:c.461C>A] [NP_000156.1:p.T154N]	C-A		ACC-AAC	Thr-Asn	154	chr6:121768454 (+)	AGGTGAAAATGCGAGGGGGGTTGCTGCGAA[C/A]CTACATCATCAGTATCCTCTTCAAGTCTAT	chr6:121447308 (+)	0.7;HIGH RISK	0.0;DAMAGING	Wiest (2006) CLIN GENET 70, 71
Oculodentodigital dysplasia	GJA1	2697	Missense	DM	CM076215			[NM_000165.4:c.460A>G] [NP_000156.1:p.T154A]	A-G		ACC-GCC	Thr-Ala	154	chr6:121768453 (+)	AAGGTGAAAATGCGAGGGGGGTTGCTGCGA[A/G]CCTACATCATCAGTATCCTCTTCAAGTCTA	chr6:121447307 (+)	0.73;HIGH RISK	0.0;DAMAGING	van Es (2007) IJOMS 36, 858
Heart malformations	GJA1	2697	Missense	DM	CM055949			[NM_000165.4:c.869C>A] [NP_000156.1:p.T290N]	C-A		ACT-AAT	Thr-Asn	290	chr6:121768862 (+)	CTATGTCTCCTCCTGGGTACAAGCTGGTTA[C/A]TGGCGACAGAAACAATTCTTCTTGCCGCAA	chr6:121447716 (+)	0.2;LOW RISK	0.21;TOLERATED	Chen (2005) CMJ 118, 971
Heart malformations	GJA1	2697	Missense	DM	CM950578		Phosphorylation	[NM_000165.4:c.1094G>A] [NP_000156.1:p.S365N]	G-A		AGC-AAC	Ser-Asn	365	chr6:121769087 (+)	CACTAGCCATTGTGGACCAGCGACCTTCAA[G/A]CAGAGCCAGCAGTCGTGCCAGCAGCAGACC	chr6:121447941 (+)	0.32;LOW RISK	0.0;DAMAGING	Britz-Cunningham (1995) NEJM 332, 1323
Oculodentodigital dysplasia	GJA1	2697	Missense	DM	CM097364			[NM_000165.4:c.13A>T] [NP_000156.1:p.S5C]	A-T		AGC-TGC	Ser-Cys	5	chr6:121768006 (+)	aggtggtgcccaggcaacATGGGTGACTGG[A/T]GCGCCTTAGGCAAACTCCTTGACAAGGTTC	chr6:121446860 (+)	0.71;HIGH RISK	0.0;DAMAGING	Himi (2009) JJO 53, 541
Heart malformations	GJA1	2697	Missense	DM	CM055950		Phosphorylation	[NM_000165.4:c.752G>C] [NP_000156.1:p.S251T]	G-C		AGT-ACT	Ser-Thr	251	chr6:121768745 (+)	AGGGAAAGAGCGACCCTTACCATGCGACCA[G/C]TGGTGCGCTGAGCCCTGCCAAAGACTGTGG	chr6:121447599 (+)	0.26;LOW RISK	0.92;TOLERATED	Chen (2005) CMJ 118, 971
Oculodentodigital dysplasia	GJA1	2697	Missense	DM	CM055275	rs1057518872		[NM_000165.4:c.440T>C] [NP_000156.1:p.M147T]	T-C		ATG-ACG	Met-Thr	147	chr6:121768433 (+)	ACGGTATTGAAGAGCATGGTAAGGTGAAAA[T/C]GCGAGGGGGGTTGCTGCGAACCTACATCAT	chr6:121447287 (+)	0.57;MEDIUM RISK	0.0;DAMAGING	Debeer (2005) EJMG 48, 377
Oculodentodigital dysplasia	GJA1	2697	Missense	DM	CM030462			[NM_000165.4:c.389T>C] [NP_000156.1:p.I130T]	T-C		ATT-ACT	Ile-Thr	130	chr6:121768382 (+)	GTGTCAATGTGGACATGCACTTGAAGCAGA[T/C]TGAGATAAAGAAGTTCAAGTACGGTATTGA	chr6:121447236 (+)	0.38;LOW RISK	0.59;TOLERATED	Paznekas (2003) AJHG 72, 408
Oculodentodigital dysplasia	GJA1	2697	Missense	DM	CM040072			[NM_000165.4:c.93T>G] [NP_000156.1:p.I31M]	T-G		ATT-ATG	Ile-Met	31	chr6:121768086 (+)	AGGGAAGGTGTGGCTGTCAGTACTTTTCAT[T/G]TTCCGAATCCTGCTGCTGGGGACAGCGGTT	chr6:121446940 (+)	0.87;VERY HIGH RISK	0.0;DAMAGING	Richardson (2004) JMG 41, 60
Hand malformation, congenital	GJA1	2697	Missense	DM	CM1812466			[NM_000165.4:c.388A>T] [NP_000156.1:p.I130F]	A-T		ATT-TTT	Ile-Phe	130	chr6:121768381 (+)	GGTGTCAATGTGGACATGCACTTGAAGCAG[A/T]TTGAGATAAAGAAGTTCAAGTACGGTATTG	chr6:121447235 (+)			Qin (2018) SCI REP 8,
Oculodentodigital dysplasia	GJA1	2697	Missense	DM	CM092825			[NM_000165.4:c.174A>T] [NP_000156.1:p.Q58H]	A-T		CAA-CAT	Gln-His	58	chr6:121768167 (+)	GCAGTCTGCCTTTCGTTGTAACACTCAGCA[A/T]CCTGGTTGTGAAAATGTCTGCTATGACAAG	chr6:121447021 (+)	0.96;VERY HIGH RISK	0.0;DAMAGING	Paznekas (2009) HUM MUT 30, 724
Oculodentodigital dysplasia	GJA1	2697	Missense	DM	CM030457			[NM_000165.4:c.145C>A] [NP_000156.1:p.Q49K]	C-A		CAG-AAG	Gln-Lys	49	chr6:121768138 (+)	ACAGCGGTTGAGTCAGCCTGGGGAGATGAG[C/A]AGTCTGCCTTTCGTTGTAACACTCAGCAAC	chr6:121446992 (+)	0.74;HIGH RISK	0.0;DAMAGING	Paznekas (2003) AJHG 72, 408
Oculodentodigital dysplasia	GJA1	2697	Missense	DM	CM092822			[NM_000165.4:c.146A>C] [NP_000156.1:p.Q49P]	A-C		CAG-CCG	Gln-Pro	49	chr6:121768139 (+)	CAGCGGTTGAGTCAGCCTGGGGAGATGAGC[A/C]GTCTGCCTTTCGTTGTAACACTCAGCAACC	chr6:121446993 (+)	0.93;VERY HIGH RISK	0.0;DAMAGING	Paznekas (2009) HUM MUT 30, 724
Oculodentodigital dysplasia	GJA1	2697	Missense	DM	CM1312155			[NM_000165.4:c.145C>G] [NP_000156.1:p.Q49E]	C-G		CAG-GAG	Gln-Glu	49	chr6:121768138 (+)	ACAGCGGTTGAGTCAGCCTGGGGAGATGAG[C/G]AGTCTGCCTTTCGTTGTAACACTCAGCAAC	chr6:121446992 (+)			Izumi (2013) AJMGA 161, 3150
Sudden unexplained death syndrome	GJA1	2697	Nonsense	DM	CM172424	rs1166932620		[NM_000165.4:c.169C>T] [NP_000156.1:p.Q57*]	C-T		CAG-TAG	Gln-Term	57	chr6:121768162 (+)	GATGAGCAGTCTGCCTTTCGTTGTAACACT[C/T]AGCAACCTGGTTGTGAAAATGTCTGCTATG	chr6:121447016 (+)			Wu (2017) FSI 270, 178
Oculodentodigital dysplasia	GJA1	2697	Missense	DM	CM050267	rs104893966		[NM_000165.4:c.581A>C] [NP_000156.1:p.H194P]	A-C		CAT-CCT	His-Pro	194	chr6:121768574 (+)	TTTACACTTGCAAAAGAGATCCCTGCCCAC[A/C]TCAGGTGGACTGTTTCCTCTCTCGCCCCAC	chr6:121447428 (+)	0.56;MEDIUM RISK	0.0;DAMAGING	Vitiello (2005) AJMG 133A, 58
Oculodentodigital dysplasia	GJA1	2697	Missense	DM	CM053897			[NM_000165.4:c.284A>G] [NP_000156.1:p.H95R]	A-G		CAT-CGT	His-Arg	95	chr6:121768277 (+)	TGTCTGTACCCACACTCTTGTACCTGGCTC[A/G]TGTGTTCTATGTGATGCGAAAGGAAGAGAA	chr6:121447131 (+)	0.93;VERY HIGH RISK	0.0;DAMAGING	Honkaniemi (2005) AJMG 139A, 48
Oculodentodigital dysplasia	GJA1	2697	Missense	DM	CM092827			[NM_000165.4:c.221A>T] [NP_000156.1:p.H74L]	A-T		CAT-CTT	His-Leu	74	chr6:121768214 (+)	TCTGCTATGACAAGTCTTTCCCAATCTCTC[A/T]TGTGCGCTTCTGGGTCCTGCAGATCATATT	chr6:121447068 (+)	0.95;VERY HIGH RISK	0.0;DAMAGING	Paznekas (2009) HUM MUT 30, 724
Oculodentodigital dysplasia	GJA1	2697	Missense	DM	CM092833			[NM_000165.4:c.578C>T] [NP_000156.1:p.P193L]	C-T		CCA-CTA	Pro-Leu	193	chr6:121768571 (+)	CTGTTTACACTTGCAAAAGAGATCCCTGCC[C/T]ACATCAGGTGGACTGTTTCCTCTCTCGCCC	chr6:121447425 (+)	0.73;HIGH RISK	0.0;DAMAGING	Paznekas (2009) HUM MUT 30, 724
Oculodentodigital dysplasia	GJA1	2697	Missense	DM	CM056589			[NM_000165.4:c.176C>A] [NP_000156.1:p.P59H]	C-A		CCT-CAT	Pro-His	59	chr6:121768169 (+)	AGTCTGCCTTTCGTTGTAACACTCAGCAAC[C/A]TGGTTGTGAAAATGTCTGCTATGACAAGTC	chr6:121447023 (+)	0.98;VERY HIGH RISK	0.0;DAMAGING	Vasconcellos (2005) ARCH OPHT 123, 1422
Heart malformations	GJA1	2697	Missense	DM	CM055951	rs2228974		[NM_000165.4:c.848C>T] [NP_000156.1:p.P283L]	C-T		CCT-CTT	Pro-Leu	283	chr6:121768841 (+)	CACCAACCGCTCCCCTCTCGCCTATGTCTC[C/T]TCCTGGGTACAAGCTGGTTACTGGCGACAG	chr6:121447695 (+)	0.28;LOW RISK	0.06;TOLERATED	Chen (2005) CMJ 118, 971
Oculodentodigital dysplasia	GJA1	2697	Missense	DM	CM092826			[NM_000165.4:c.175C>G] [NP_000156.1:p.P59A]	C-G		CCT-GCT	Pro-Ala	59	chr6:121768168 (+)	CAGTCTGCCTTTCGTTGTAACACTCAGCAA[C/G]CTGGTTGTGAAAATGTCTGCTATGACAAGT	chr6:121447022 (+)	0.99;VERY HIGH RISK	0.0;DAMAGING	Paznekas (2009) HUM MUT 30, 724
Oculodentodigital dysplasia	GJA1	2697	Missense	DM	CM1619689			[NM_000165.4:c.175C>T] [NP_000156.1:p.P59S]	C-T		CCT-TCT	Pro-Ser	59	chr6:121768168 (+)	CAGTCTGCCTTTCGTTGTAACACTCAGCAA[C/T]CTGGTTGTGAAAATGTCTGCTATGACAAGT	chr6:121447022 (+)			Wittlieb-Weber (2016) HRCR 2, 32
Oculodentodigital dysplasia	GJA1	2697	Missense	DM	CM040077	rs962041031		[NM_000165.4:c.443G>A] [NP_000156.1:p.R148Q]	G-A		CGA-CAA	Arg-Gln	148	chr6:121768436 (+)	GTATTGAAGAGCATGGTAAGGTGAAAATGC[G/A]AGGGGGGTTGCTGCGAACCTACATCATCAG	chr6:121447290 (+)	0.61;HIGH RISK	0.27;TOLERATED	Richardson (2004) JMG 41, 60
Heart malformations	GJA1	2697	Missense	DM	CM095018			[NM_000165.4:c.458G>A] [NP_000156.1:p.R153Q]	G-A		CGA-CAA	Arg-Gln	153	chr6:121768451 (+)	GTAAGGTGAAAATGCGAGGGGGGTTGCTGC[G/A]AACCTACATCATCAGTATCCTCTTCAAGTC	chr6:121447305 (+)	0.55;MEDIUM RISK	0.13;TOLERATED	Wang (2009) IJCDL 145, 487
Heart malformations	GJA1	2697	Missense	DM	CM014191	rs2227885		[NM_000165.4:c.1085G>A] [NP_000156.1:p.R362Q]	G-A		CGA-CAA	Arg-Gln	362	chr6:121769078 (+)	AATTACAGCCACTAGCCATTGTGGACCAGC[G/A]ACCTTCAAGCAGAGCCAGCAGTCGTGCCAG	chr6:121447932 (+)	0.42;MEDIUM RISK	0.06;TOLERATED	Dasgupta (2001) MUT RES 479, 173
Syndactyly, autosomal dominant	GJA1	2697	Missense	DM	CM166276			[NM_000165.4:c.302G>T] [NP_000156.1:p.R101L]	G-T		CGA-CTA	Arg-Leu	101	chr6:121768295 (+)	TGTACCTGGCTCATGTGTTCTATGTGATGC[G/T]AAAGGAAGAGAAACTGAACAAGAAAGAGGA	chr6:121447149 (+)			You (2016) CCA 459, 73
Oculodentodigital dysplasia	GJA1	2697	Missense	DM	CM092832			[NM_000165.4:c.442C>G] [NP_000156.1:p.R148G]	C-G		CGA-GGA	Arg-Gly	148	chr6:121768435 (+)	GGTATTGAAGAGCATGGTAAGGTGAAAATG[C/G]GAGGGGGGTTGCTGCGAACCTACATCATCA	chr6:121447289 (+)	0.61;HIGH RISK	0.09;TOLERATED	Paznekas (2009) HUM MUT 30, 724
Oculodentodigital dysplasia	GJA1	2697	Nonsense	DM	CM062758	rs121912970		[NM_000165.4:c.97C>T] [NP_000156.1:p.R33*]	C-T		CGA-TGA	Arg-Term	33	chr6:121768090 (+)	AAGGTGTGGCTGTCAGTACTTTTCATTTTC[C/T]GAATCCTGCTGCTGGGGACAGCGGTTGAGT	chr6:121446944 (+)			Richardson (2006) JMG 43, e37
Oculodentodigital dysplasia	GJA1	2697	Nonsense	DM	CM103354			[NM_000165.4:c.301C>T] [NP_000156.1:p.R101*]	C-T		CGA-TGA	Arg-Term	101	chr6:121768294 (+)	TTGTACCTGGCTCATGTGTTCTATGTGATG[C/T]GAAAGGAAGAGAAACTGAACAAGAAAGAGG	chr6:121447148 (+)			Jamsheer (2010) CLIN GENET 78, 94
Oculodentodigital dysplasia	GJA1	2697	Nonsense	DM	CM188615			[NM_000165.4:c.442C>T] [NP_000156.1:p.R148*]	C-T		CGA-TGA	Arg-Term	148	chr6:121768435 (+)	GGTATTGAAGAGCATGGTAAGGTGAAAATG[C/T]GAGGGGGGTTGCTGCGAACCTACATCATCA	chr6:121447289 (+)			Taşdelen (2018) CGR epub, epub
Oculodentodigital dysplasia	GJA1	2697	Missense	DM	CM030458	rs267606845		[NM_000165.4:c.226C>A] [NP_000156.1:p.R76S]	C-A		CGC-AGC	Arg-Ser	76	chr6:121768219 (+)	TATGACAAGTCTTTCCCAATCTCTCATGTG[C/A]GCTTCTGGGTCCTGCAGATCATATTTGTGT	chr6:121447073 (+)	0.99;VERY HIGH RISK	0.0;DAMAGING	Paznekas (2003) AJHG 72, 408
Hallerman-Streiff/ODDD syndrome	GJA1	2697	Missense	DM	CM040424	rs267606844		[NM_000165.4:c.227G>A] [NP_000156.1:p.R76H]	G-A		CGC-CAC	Arg-His	76	chr6:121768220 (+)	ATGACAAGTCTTTCCCAATCTCTCATGTGC[G/A]CTTCTGGGTCCTGCAGATCATATTTGTGTC	chr6:121447074 (+)	0.99;VERY HIGH RISK	0.0;DAMAGING	Pizzuti (2004) HUM MUT 23, 286
Oculodentodigital dysplasia	GJA1	2697	Missense	DM	CM030465	rs750294638		[NM_000165.4:c.605G>A] [NP_000156.1:p.R202H]	G-A		CGC-CAC	Arg-His	202	chr6:121768598 (+)	GCCCACATCAGGTGGACTGTTTCCTCTCTC[G/A]CCCCACGGAGAAAACCATCTTCATCATCTT	chr6:121447452 (+)	0.74;HIGH RISK	0.0;DAMAGING	Paznekas (2003) AJHG 72, 408
Oculodentodigital dysplasia	GJA1	2697	Missense	DM	CM1312154			[NM_000165.4:c.226C>T] [NP_000156.1:p.R76C]	C-T		CGC-TGC	Arg-Cys	76	chr6:121768219 (+)	TATGACAAGTCTTTCCCAATCTCTCATGTG[C/T]GCTTCTGGGTCCTGCAGATCATATTTGTGT	chr6:121447073 (+)			Izumi (2013) AJMGA 161, 3150
Craniometaphyseal dysplasia	GJA1	2697	Missense	DM	CM137950	rs764670582		[NM_000165.4:c.716G>A] [NP_000156.1:p.R239Q]	G-A		CGG-CAG	Arg-Gln	239	chr6:121768709 (+)	TCTATGTTTTCTTCAAGGGCGTTAAGGATC[G/A]GGTTAAGGGAAAGAGCGACCCTTACCATGC	chr6:121447563 (+)			Hu (2013) PLOS ONE 8, e73576
Heart malformations	GJA1	2697	Missense	DM	CM014192	rs104893965		[NM_000165.4:c.1127G>A] [NP_000156.1:p.R376Q]	G-A		CGG-CAG	Arg-Gln	376	chr6:121769120 (+)	GAGCCAGCAGTCGTGCCAGCAGCAGACCTC[G/A]GCCTGATGACCTGGAGATCTAGatacaggc	chr6:121447974 (+)	0.39;LOW RISK	0.02;DAMAGING	Dasgupta (2001) MUT RES 479, 173
Heart malformations	GJA1	2697	Missense	DM	CM055952	rs2227887		[NM_000165.4:c.715C>T] [NP_000156.1:p.R239W]	C-T		CGG-TGG	Arg-Trp	239	chr6:121768708 (+)	TTCTATGTTTTCTTCAAGGGCGTTAAGGAT[C/T]GGGTTAAGGGAAAGAGCGACCCTTACCATG	chr6:121447562 (+)	0.44;MEDIUM RISK	0.06;TOLERATED	Chen (2005) CMJ 118, 971
Oculodentodigital dysplasia	GJA1	2697	Missense	DM	CM040074			[NM_000165.4:c.338T>C] [NP_000156.1:p.L113P]	T-C		CTC-CCC	Leu-Pro	113	chr6:121768331 (+)	AAGAGAAACTGAACAAGAAAGAGGAAGAAC[T/C]CAAGGTTGCCCAAACTGATGGTGTCAATGT	chr6:121447185 (+)	0.6;HIGH RISK	0.13;TOLERATED	Richardson (2004) JMG 41, 60
Oculodentodigital dysplasia	GJA1	2697	Missense	DM	CM030459			[NM_000165.4:c.268C>G] [NP_000156.1:p.L90V]	C-G		CTC-GTC	Leu-Val	90	chr6:121768261 (+)	CTGCAGATCATATTTGTGTCTGTACCCACA[C/G]TCTTGTACCTGGCTCATGTGTTCTATGTGA	chr6:121447115 (+)	0.65;HIGH RISK	0.02;DAMAGING	Paznekas (2003) AJHG 72, 408
Oculodentodigital dysplasia	GJA1	2697	Missense	DM	CM092829			[NM_000165.4:c.317T>C] [NP_000156.1:p.L106P]	T-C		CTG-CCG	Leu-Pro	106	chr6:121768310 (+)	TGTTCTATGTGATGCGAAAGGAAGAGAAAC[T/C]GAACAAGAAAGAGGAAGAACTCAAGGTTGC	chr6:121447164 (+)	0.6;MEDIUM RISK	0.12;TOLERATED	Paznekas (2009) HUM MUT 30, 724
Oculodentodigital dysplasia	GJA1	2697	Missense	DM	CM141824			[NM_000165.4:c.317T>G] [NP_000156.1:p.L106R]	T-G		CTG-CGG	Leu-Arg	106	chr6:121768310 (+)	TGTTCTATGTGATGCGAAAGGAAGAGAAAC[T/G]GAACAAGAAAGAGGAAGAACTCAAGGTTGC	chr6:121447164 (+)			Jamsheer (2014) GENE 539, 157
Oculodentodigital dysplasia	GJA1	2697	Missense	DM	CM172880			[NM_000165.4:c.31C>A] [NP_000156.1:p.L11I]	C-A		CTT-ATT	Leu-Ile	11	chr6:121768024 (+)	ATGGGTGACTGGAGCGCCTTAGGCAAACTC[C/A]TTGACAAGGTTCAAGCCTACTCAACTGCTG	chr6:121446878 (+)			Porntaveetus (2017) ORAL DIS 23, 795
Oculodentodigital dysplasia	GJA1	2697	Missense	DM	CM066838	rs121912969		[NM_000165.4:c.32T>C] [NP_000156.1:p.L11P]	T-C		CTT-CCT	Leu-Pro	11	chr6:121768025 (+)	TGGGTGACTGGAGCGCCTTAGGCAAACTCC[T/C]TGACAAGGTTCAAGCCTACTCAACTGCTGG	chr6:121446879 (+)	0.97;VERY HIGH RISK	0.0;DAMAGING	Kelly (2006) EJD 16, 241
Erythrokeratodermia variabilis et progressiva	GJA1	2697	Missense	DM	CM153836			[NM_000165.4:c.681A>C] [NP_000156.1:p.E227D]	A-C		GAA-GAC	Glu-Asp	227	chr6:121768674 (+)	CTTGGTGTCCCTGGCCTTGAATATCATTGA[A/C]CTCTTCTATGTTTTCTTCAAGGGCGTTAAG	chr6:121447528 (+)			Boyden (2015) JID 135, 1540
Heart malformations	GJA1	2697	Missense	DM	CM950576			[NM_000165.4:c.1055A>G] [NP_000156.1:p.E352G]	A-G		GAA-GGA	Glu-Gly	352	chr6:121769048 (+)	AGAATTCTAAAAAACTAGCTGCTGGACATG[A/G]ATTACAGCCACTAGCCATTGTGGACCAGCG	chr6:121447902 (+)	0.23;LOW RISK	0.04;DAMAGING	Britz-Cunningham (1995) NEJM 332, 1323
Oculodentodigital dysplasia	GJA1	2697	Missense	DM	CM086827			[NM_000165.4:c.7G>A] [NP_000156.1:p.D3N]	G-A		GAC-AAC	Asp-Asn	3	chr6:121768000 (+)	tctttcaggtggtgcccaggcaacATGGGT[G/A]ACTGGAGCGCCTTAGGCAAACTCCTTGACA	chr6:121446854 (+)	0.53;MEDIUM RISK	0.0;DAMAGING	Fenwick (2008) JDR 87, 1021
Sudden infant death syndrome	GJA1	2697	Missense	DM	CM113504			[NM_000165.4:c.124G>A] [NP_000156.1:p.E42K]	G-A		GAG-AAG	Glu-Lys	42	chr6:121768117 (+)	TTCCGAATCCTGCTGCTGGGGACAGCGGTT[G/A]AGTCAGCCTGGGGAGATGAGCAGTCTGCCT	chr6:121446971 (+)		0.0;DAMAGING	Klaver (2011) IJCDL 152, 162
Oculodentodigital dysplasia	GJA1	2697	Missense	DM	CM081652			[NM_000165.4:c.142G>A] [NP_000156.1:p.E48K]	G-A		GAG-AAG	Glu-Lys	48	chr6:121768135 (+)	GGGACAGCGGTTGAGTCAGCCTGGGGAGAT[G/A]AGCAGTCTGCCTTTCGTTGTAACACTCAGC	chr6:121446989 (+)	0.96;VERY HIGH RISK	0.0;DAMAGING	Feller (2008) AJMGA 146A, 1350
Oculodentodigital dysplasia with massive brain calcification	GJA1	2697	Missense	DM	CM1510786			[NM_000165.4:c.124G>C] [NP_000156.1:p.E42Q]	G-C		GAG-CAG	Glu-Gln	42	chr6:121768117 (+)	TTCCGAATCCTGCTGCTGGGGACAGCGGTT[G/C]AGTCAGCCTGGGGAGATGAGCAGTCTGCCT	chr6:121446971 (+)			Tumminelli (2016) JAD 49, 27
Oculodentodigital dysplasia	GJA1	2697	Missense	DM	CM055276			[NM_000165.4:c.330G>C] [NP_000156.1:p.E110D]	G-C		GAG-GAC	Glu-Asp	110	chr6:121768323 (+)	GCGAAAGGAAGAGAAACTGAACAAGAAAGA[G/C]GAAGAACTCAAGGTTGCCCAAACTGATGGT	chr6:121447177 (+)	0.62;HIGH RISK	0.01;DAMAGING	Debeer (2005) EJMG 48, 377
Oculodentodigital dysplasia	GJA1	2697	Missense	DM	CM141826			[NM_000165.4:c.139G>C] [NP_000156.1:p.D47H]	G-C		GAT-CAT	Asp-His	47	chr6:121768132 (+)	CTGGGGACAGCGGTTGAGTCAGCCTGGGGA[G/C]ATGAGCAGTCTGCCTTTCGTTGTAACACTC	chr6:121446986 (+)			Jamsheer (2014) GENE 539, 157
Erythrokeratodermia variabilis et progressiva	GJA1	2697	Missense	DM	CM153837	rs794729675		[NM_000165.4:c.131C>T] [NP_000156.1:p.A44V]	C-T		GCC-GTC	Ala-Val	44	chr6:121768124 (+)	TCCTGCTGCTGGGGACAGCGGTTGAGTCAG[C/T]CTGGGGAGATGAGCAGTCTGCCTTTCGTTG	chr6:121446978 (+)			Boyden (2015) JID 135, 1540
Heart malformations	GJA1	2697	Missense	DM	CM055953			[NM_000165.4:c.757G>C] [NP_000156.1:p.A253P]	G-C		GCG-CCG	Ala-Pro	253	chr6:121768750 (+)	AAGAGCGACCCTTACCATGCGACCAGTGGT[G/C]CGCTGAGCCCTGCCAAAGACTGTGGGTCTC	chr6:121447604 (+)	0.19;VERY LOW RISK	0.94;TOLERATED	Chen (2005) CMJ 118, 971
Oculodentodigital dysplasia	GJA1	2697	Missense	DM	CM030456			[NM_000165.4:c.119C>T] [NP_000156.1:p.A40V]	C-T		GCG-GTG	Ala-Val	40	chr6:121768112 (+)	TCATTTTCCGAATCCTGCTGCTGGGGACAG[C/T]GGTTGAGTCAGCCTGGGGAGATGAGCAGTC	chr6:121446966 (+)	0.93;VERY HIGH RISK	0.01;DAMAGING	Paznekas (2003) AJHG 72, 408
Attenuated phenotype in glaucoma	GJA1	2697	Missense	DP	CM061785	rs17653265		[NM_000165.4:c.758C>T] [NP_000156.1:p.A253V]	C-T		GCG-GTG	Ala-Val	253	chr6:121768751 (+)	AGAGCGACCCTTACCATGCGACCAGTGGTG[C/T]GCTGAGCCCTGCCAAAGACTGTGGGTCTCA	chr6:121447605 (+)		0.19;TOLERATED	Cella (2006) IOVS 47, 1803
Heart malformations	GJA1	2697	Missense	DM	CM095020	rs756523929		[NM_000165.4:c.968C>T] [NP_000156.1:p.A323V]	C-T		GCG-GTG	Ala-Val	323	chr6:121768961 (+)	ACAGTGCAGAACAAAATCGAATGGGGCAGG[C/T]GGGAAGCACCATCTCTAACTCCCATGCACA	chr6:121447815 (+)	0.24;LOW RISK	0.28;TOLERATED	Wang (2009) IJCDL 145, 487
Oculodentodigital dysplasia	GJA1	2697	Missense	DM	CM030453	rs104893963		[NM_000165.4:c.61G>A] [NP_000156.1:p.G21R]	G-A		GGA-AGA	Gly-Arg	21	chr6:121768054 (+)	CTTGACAAGGTTCAAGCCTACTCAACTGCT[G/A]GAGGGAAGGTGTGGCTGTCAGTACTTTTCA	chr6:121446908 (+)	0.82;VERY HIGH RISK	0.01;DAMAGING	Paznekas (2003) AJHG 72, 408
Keratoderma-hypotrichosis-leukonychia syndrome	GJA1	2697	Missense	DM	CM1412271	rs864309644		[NM_000165.4:c.23G>T] [NP_000156.1:p.G8V]	G-T		GGC-GTC	Gly-Val	8	chr6:121768016 (+)	caggcaacATGGGTGACTGGAGCGCCTTAG[G/T]CAAACTCCTTGACAAGGTTCAAGCCTACTC	chr6:121446870 (+)			Wang (2015) HMG 24, 243
Oculodentodigital dysplasia	GJA1	2697	Missense	DM	CM092821			[NM_000165.4:c.64G>A] [NP_000156.1:p.G22R]	G-A		GGG-AGG	Gly-Arg	22	chr6:121768057 (+)	GACAAGGTTCAAGCCTACTCAACTGCTGGA[G/A]GGAAGGTGTGGCTGTCAGTACTTTTCATTT	chr6:121446911 (+)	0.99;VERY HIGH RISK	0.01;DAMAGING	Paznekas (2009) HUM MUT 30, 724
Oculodentodigital dysplasia	GJA1	2697	Missense	DM	CM030454	rs104893964		[NM_000165.4:c.65G>A] [NP_000156.1:p.G22E]	G-A		GGG-GAG	Gly-Glu	22	chr6:121768058 (+)	ACAAGGTTCAAGCCTACTCAACTGCTGGAG[G/A]GAAGGTGTGGCTGTCAGTACTTTTCATTTT	chr6:121446912 (+)	0.99;VERY HIGH RISK	0.0;DAMAGING	Paznekas (2003) AJHG 72, 408
Heart malformations	GJA1	2697	Missense	DM	CM095019			[NM_000165.4:c.781G>T] [NP_000156.1:p.G261W]	G-T		GGG-TGG	Gly-Trp	261	chr6:121768774 (+)	AGTGGTGCGCTGAGCCCTGCCAAAGACTGT[G/T]GGTCTCAAAAATATGCTTATTTCAATGGCT	chr6:121447628 (+)	0.41;MEDIUM RISK	0.11;TOLERATED	Wang (2009) IJCDL 145, 487
Oculodentodigital dysplasia	GJA1	2697	Missense	DM	CM086823			[NM_000165.4:c.412G>A] [NP_000156.1:p.G138S]	G-A		GGT-AGT	Gly-Ser	138	chr6:121768405 (+)	AAGCAGATTGAGATAAAGAAGTTCAAGTAC[G/A]GTATTGAAGAGCATGGTAAGGTGAAAATGC	chr6:121447259 (+)	0.35;LOW RISK	0.5;TOLERATED	Fenwick (2008) JDR 87, 1021
Oculodentodigital dysplasia	GJA1	2697	Missense	DM	CM040076	rs28931600		[NM_000165.4:c.427G>A] [NP_000156.1:p.G143S]	G-A		GGT-AGT	Gly-Ser	143	chr6:121768420 (+)	AAGAAGTTCAAGTACGGTATTGAAGAGCAT[G/A]GTAAGGTGAAAATGCGAGGGGGGTTGCTGC	chr6:121447274 (+)	0.36;LOW RISK	0.03;DAMAGING	Richardson (2004) JMG 41, 60
Oculodentodigital dysplasia	GJA1	2697	Missense	DM	CM030464			[NM_000165.4:c.412G>C] [NP_000156.1:p.G138R]	G-C		GGT-CGT	Gly-Arg	138	chr6:121768405 (+)	AAGCAGATTGAGATAAAGAAGTTCAAGTAC[G/C]GTATTGAAGAGCATGGTAAGGTGAAAATGC	chr6:121447259 (+)	0.49;MEDIUM RISK	0.33;TOLERATED	Paznekas (2003) AJHG 72, 408
Oculodentodigital dysplasia	GJA1	2697	Missense	DM	CM086824			[NM_000165.4:c.413G>A] [NP_000156.1:p.G138D]	G-A		GGT-GAT	Gly-Asp	138	chr6:121768406 (+)	AGCAGATTGAGATAAAGAAGTTCAAGTACG[G/A]TATTGAAGAGCATGGTAAGGTGAAAATGCG	chr6:121447260 (+)	0.52;MEDIUM RISK	0.21;TOLERATED	Fenwick (2008) JDR 87, 1021
Oculodentodigital dysplasia	GJA1	2697	Missense	DM	CM086825			[NM_000165.4:c.428G>A] [NP_000156.1:p.G143D]	G-A		GGT-GAT	Gly-Asp	143	chr6:121768421 (+)	AGAAGTTCAAGTACGGTATTGAAGAGCATG[G/A]TAAGGTGAAAATGCGAGGGGGGTTGCTGCG	chr6:121447275 (+)	0.49;MEDIUM RISK	0.0;DAMAGING	Fenwick (2008) JDR 87, 1021
Oculodentodigital dysplasia	GJA1	2697	Missense	DM	CM076216			[NM_000165.4:c.5G>T] [NP_000156.1:p.G2V]	G-T		GGT-GTT	Gly-Val	2	chr6:121767998 (+)	tttctttcaggtggtgcccaggcaacATGG[G/T]TGACTGGAGCGCCTTAGGCAAACTCCTTGA	chr6:121446852 (+)	0.47;MEDIUM RISK	0.0;DAMAGING	de la Parra (2007) OPH GENET 28, 198
Oculodentodigital dysplasia	GJA1	2697	Missense	DM	CM086828			[NM_000165.4:c.253G>A] [NP_000156.1:p.V85M]	G-A		GTG-ATG	Val-Met	85	chr6:121768246 (+)	GTGCGCTTCTGGGTCCTGCAGATCATATTT[G/A]TGTCTGTACCCACACTCTTGTACCTGGCTC	chr6:121447100 (+)	0.95;VERY HIGH RISK	0.0;DAMAGING	Fenwick (2008) JDR 87, 1021
Oculodentodigital dysplasia	GJA1	2697	Missense	DM	CM042353	rs28931601		[NM_000165.4:c.286G>A] [NP_000156.1:p.V96M]	G-A		GTG-ATG	Val-Met	96	chr6:121768279 (+)	TCTGTACCCACACTCTTGTACCTGGCTCAT[G/A]TGTTCTATGTGATGCGAAAGGAAGAGAAAC	chr6:121447133 (+)	0.72;HIGH RISK	0.0;DAMAGING	Kjaer (2004) AJMG 127A, 152
Oculodentodigital dysplasia	GJA1	2697	Missense	DM	CM062759			[NM_000165.4:c.287T>A] [NP_000156.1:p.V96E]	T-A		GTG-GAG	Val-Glu	96	chr6:121768280 (+)	CTGTACCCACACTCTTGTACCTGGCTCATG[T/A]GTTCTATGTGATGCGAAAGGAAGAGAAACT	chr6:121447134 (+)	0.92;VERY HIGH RISK	0.0;DAMAGING	Wiest (2006) CLIN GENET 70, 71
Oculodentodigital dysplasia	GJA1	2697	Missense	DM	CM092828			[NM_000165.4:c.287T>C] [NP_000156.1:p.V96A]	T-C		GTG-GCG	Val-Ala	96	chr6:121768280 (+)	CTGTACCCACACTCTTGTACCTGGCTCATG[T/C]GTTCTATGTGATGCGAAAGGAAGAGAAACT	chr6:121447134 (+)	0.74;HIGH RISK	0.27;TOLERATED	Paznekas (2009) HUM MUT 30, 724
Oculodentodigital dysplasia	GJA1	2697	Missense	DM	CM092831			[NM_000165.4:c.434T>G] [NP_000156.1:p.V145G]	T-G		GTG-GGG	Val-Gly	145	chr6:121768427 (+)	TCAAGTACGGTATTGAAGAGCATGGTAAGG[T/G]GAAAATGCGAGGGGGGTTGCTGCGAACCTA	chr6:121447281 (+)	0.5;MEDIUM RISK	0.0;DAMAGING	Paznekas (2009) HUM MUT 30, 724
Oculodentodigital dysplasia	GJA1	2697	Missense	DM	CM030466			[NM_000165.4:c.646G>T] [NP_000156.1:p.V216L]	G-T		GTG-TTG	Val-Leu	216	chr6:121768639 (+)	AAAACCATCTTCATCATCTTCATGCTGGTG[G/T]TGTCCTTGGTGTCCCTGGCCTTGAATATCA	chr6:121447493 (+)	0.45;MEDIUM RISK	0.0;DAMAGING	Paznekas (2003) AJHG 72, 408
Ectodermal & oculodentodigital dysplasia with skin hyperkeratosis	GJA1	2697	Missense	DM	CM055277			[NM_000165.4:c.121G>C] [NP_000156.1:p.V41L]	G-C		GTT-CTT	Val-Leu	41	chr6:121768114 (+)	ATTTTCCGAATCCTGCTGCTGGGGACAGCG[G/C]TTGAGTCAGCCTGGGGAGATGAGCAGTCTG	chr6:121446968 (+)	0.93;VERY HIGH RISK	0.01;DAMAGING	Kellermayer (2005) EJD 15, 75
Oculodentodigital dysplasia	GJA1	2697	Missense	DM	CM030451	rs104893961		[NM_000165.4:c.50A>C] [NP_000156.1:p.Y17S]	A-C		TAC-TCC	Tyr-Ser	17	chr6:121768043 (+)	TAGGCAAACTCCTTGACAAGGTTCAAGCCT[A/C]CTCAACTGCTGGAGGGAAGGTGTGGCTGTC	chr6:121446897 (+)	0.91;VERY HIGH RISK	0.0;DAMAGING	Paznekas (2003) AJHG 72, 408
Oculodentodigital dysplasia	GJA1	2697	Missense	DM	CM030460			[NM_000165.4:c.293A>G] [NP_000156.1:p.Y98C]	A-G		TAT-TGT	Tyr-Cys	98	chr6:121768286 (+)	CCACACTCTTGTACCTGGCTCATGTGTTCT[A/G]TGTGATGCGAAAGGAAGAGAAACTGAACAA	chr6:121447140 (+)	0.9;VERY HIGH RISK	0.01;DAMAGING	Paznekas (2003) AJHG 72, 408
Oculodentodigital dysplasia	GJA1	2697	Missense	DM	CM030452	rs104893962		[NM_000165.4:c.52T>C] [NP_000156.1:p.S18P]	T-C		TCA-CCA	Ser-Pro	18	chr6:121768045 (+)	GGCAAACTCCTTGACAAGGTTCAAGCCTAC[T/C]CAACTGCTGGAGGGAAGGTGTGGCTGTCAG	chr6:121446899 (+)	0.98;VERY HIGH RISK	0.0;DAMAGING	Paznekas (2003) AJHG 72, 408
Oculodentodigital dysplasia	GJA1	2697	Missense	DM	CM040071			[NM_000165.4:c.79T>C] [NP_000156.1:p.S27P]	T-C		TCA-CCA	Ser-Pro	27	chr6:121768072 (+)	TACTCAACTGCTGGAGGGAAGGTGTGGCTG[T/C]CAGTACTTTTCATTTTCCGAATCCTGCTGC	chr6:121446926 (+)	0.9;VERY HIGH RISK	0.0;DAMAGING	Richardson (2004) JMG 41, 60
Heart malformations	GJA1	2697	Missense	DM	CM950577			[NM_000165.4:c.1090T>C] [NP_000156.1:p.S364P]	T-C		TCA-CCA	Ser-Pro	364	chr6:121769083 (+)	CAGCCACTAGCCATTGTGGACCAGCGACCT[T/C]CAAGCAGAGCCAGCAGTCGTGCCAGCAGCA	chr6:121447937 (+)	0.28;LOW RISK	0.31;TOLERATED	Britz-Cunningham (1995) NEJM 332, 1323
Sudden infant death syndrome	GJA1	2697	Missense	DM?	CM113505	rs376074787		[NM_000165.4:c.814T>C] [NP_000156.1:p.S272P]	T-C		TCC-CCC	Ser-Pro	272	chr6:121768807 (+)	TCTCAAAAATATGCTTATTTCAATGGCTGC[T/C]CCTCACCAACCGCTCCCCTCTCGCCTATGT	chr6:121447661 (+)		0.4;TOLERATED	Klaver (2011) IJCDL 152, 162
Oculodentodigital dysplasia	GJA1	2697	Missense	DM	CM062760			[NM_000165.4:c.659C>A] [NP_000156.1:p.S220Y]	C-A		TCC-TAC	Ser-Tyr	220	chr6:121768652 (+)	TCATCTTCATGCTGGTGGTGTCCTTGGTGT[C/A]CCTGGCCTTGAATATCATTGAACTCTTCTA	chr6:121447506 (+)	0.8;VERY HIGH RISK	0.0;DAMAGING	Wiest (2006) CLIN GENET 70, 71
Oculodentodigital dysplasia	GJA1	2697	Missense	DM	CM040073			[NM_000165.4:c.206C>A] [NP_000156.1:p.S69Y]	C-A		TCT-TAT	Ser-Tyr	69	chr6:121768199 (+)	CTGGTTGTGAAAATGTCTGCTATGACAAGT[C/A]TTTCCCAATCTCTCATGTGCGCTTCTGGGT	chr6:121447053 (+)	0.65;HIGH RISK	0.0;DAMAGING	Richardson (2004) JMG 41, 60
Oculodentodigital dysplasia	GJA1	2697	Missense	DM	CM141827			[NM_000165.4:c.257C>A] [NP_000156.1:p.S86Y]	C-A		TCT-TAT	Ser-Tyr	86	chr6:121768250 (+)	GCTTCTGGGTCCTGCAGATCATATTTGTGT[C/A]TGTACCCACACTCTTGTACCTGGCTCATGT	chr6:121447104 (+)			Jamsheer (2014) GENE 539, 157
Oculodentodigital dysplasia	GJA1	2697	Missense	DM	CM086826			[NM_000165.4:c.602C>A] [NP_000156.1:p.S201Y]	C-A		TCT-TAT	Ser-Tyr	201	chr6:121768595 (+)	CCTGCCCACATCAGGTGGACTGTTTCCTCT[C/A]TCGCCCCACGGAGAAAACCATCTTCATCAT	chr6:121447449 (+)	0.92;VERY HIGH RISK	0.0;DAMAGING	Fenwick (2008) JDR 87, 1021
Oculodentodigital dysplasia	GJA1	2697	Missense	DM	CM092834			[NM_000165.4:c.602C>T] [NP_000156.1:p.S201F]	C-T		TCT-TTT	Ser-Phe	201	chr6:121768595 (+)	CCTGCCCACATCAGGTGGACTGTTTCCTCT[C/T]TCGCCCCACGGAGAAAACCATCTTCATCAT	chr6:121447449 (+)	0.93;VERY HIGH RISK	0.0;DAMAGING	Paznekas (2009) HUM MUT 30, 724
Oculodentodigital dysplasia	GJA1	2697	Missense	DM	CM120084			[NM_000165.4:c.75G>T] [NP_000156.1:p.W25C]	G-T		TGG-TGT	Trp-Cys	25	chr6:121768068 (+)	AGCCTACTCAACTGCTGGAGGGAAGGTGTG[G/T]CTGTCAGTACTTTTCATTTTCCGAATCCTG	chr6:121446922 (+)		0.0;DAMAGING	Furuta (2012) INT MED 51, 93
Oculodentodigital dysplasia	GJA1	2697	Missense	DM	CM092820			[NM_000165.4:c.19T>G] [NP_000156.1:p.L7V]	T-G		TTA-GTA	Leu-Val	7	chr6:121768012 (+)	tgcccaggcaacATGGGTGACTGGAGCGCC[T/G]TAGGCAAACTCCTTGACAAGGTTCAAGCCT	chr6:121446866 (+)	0.96;VERY HIGH RISK	0.0;DAMAGING	Paznekas (2009) HUM MUT 30, 724
Charcot-Marie-Tooth disease, X-linked, type 1	GJB1	2705	Missense	DM	CM994403			[NM_000166.5:c.311A>C] [NP_000157.1:p.K104T]	A-C		AAA-ACA	Lys-Thr	104	chrX:70443868 (+)	ACGTGGCTCACCAGCAACACATAGAGAAGA[A/C]AATGCTACGGCTTGAGGGCCATGGGGACCC	chrX:71224018 (+)	0.73;HIGH RISK	0.0;DAMAGING	Williams (1999) ANYAS 883, 500
Charcot-Marie-Tooth disease, X-linked, type 1	GJB1	2705	Missense	DM	CM1510905			[NM_000166.5:c.310A>G] [NP_000157.1:p.K104E]	A-G		AAA-GAA	Lys-Glu	104	chrX:70443867 (+)	CACGTGGCTCACCAGCAACACATAGAGAAG[A/G]AAATGCTACGGCTTGAGGGCCATGGGGACC	chrX:71224017 (+)			Wang (2015) CCA 451, 263
Charcot-Marie-Tooth disease, X-linked, type 1	GJB1	2705	Missense	DM	CM973180			[NM_000166.5:c.559A>G] [NP_000157.1:p.K187E]	A-G		AAA-GAA	Lys-Glu	187	chrX:70444116 (+)	GTGGACTGCTTCGTGTCCCGCCCCACCGAG[A/G]AAACCGTCTTCACCGTCTTCATGCTAGCTG	chrX:71224266 (+)	0.77;HIGH RISK	0.0;DAMAGING	Bone (1997) NEURO DIS 4, 221
Charcot-Marie-Tooth disease, X-linked, type 1	GJB1	2705	Missense	DM	CM145387			[NM_000166.5:c.778A>G] [NP_000157.1:p.K260E]	A-G		AAA-GAA	Lys-Glu	260	chrX:70444335 (+)	AAGCTGCTGAGTGAGCAGGATGGCTCCCTG[A/G]AAGACATACTGCGCCGCAGCCCTGGCACCG	chrX:71224485 (+)			Karadima (2014) JNS 341, 158
Charcot-Marie-Tooth disease, X-linked, type 1	GJB1	2705	Missense	DM	CM113594			[NM_000166.5:c.6C>G] [NP_000157.1:p.N2K]	C-G		AAC-AAG	Asn-Lys	2	chrX:70443563 (+)	gttttgcaggtgtgaatgaggcaggATGAA[C/G]TGGACAGGTTTGTACACCTTGCTCAGTGGC	chrX:71223713 (+)		0.02;DAMAGING	Chen (2011) MUSC NERVE 43, 887
Charcot-Marie-Tooth disease, X-linked, type 1	GJB1	2705	Missense	DM	CM189470			[NM_000166.5:c.5A>C] [NP_000157.1:p.N2T]	A-C		AAC-ACC	Asn-Thr	2	chrX:70443562 (+)	tgttttgcaggtgtgaatgaggcaggATGA[A/C]CTGGACAGGTTTGTACACCTTGCTCAGTGG	chrX:71223712 (+)			Yuan (2018) EJ NEUROL epub, epub
Charcot-Marie-Tooth disease, X-linked, type 1	GJB1	2705	Missense	DM	CM177102			[NM_000166.5:c.5A>G] [NP_000157.1:p.N2S]	A-G		AAC-AGC	Asn-Ser	2	chrX:70443562 (+)	tgttttgcaggtgtgaatgaggcaggATGA[A/G]CTGGACAGGTTTGTACACCTTGCTCAGTGG	chrX:71223712 (+)			Liu (2017) CLIN GENET 91, 881
Charcot-Marie-Tooth disease, X-linked, type 1	GJB1	2705	Missense	DM	CM1212276			[NM_000166.5:c.41A>G] [NP_000157.1:p.N14S]	A-G		AAC-AGC	Asn-Ser	14	chrX:70443598 (+)	CAGGTTTGTACACCTTGCTCAGTGGCGTGA[A/G]CCGGCATTCTACTGCCATTGGCCGAGTATG	chrX:71223748 (+)		0.0;DAMAGING	Stancanelli (2012) JPNERVS 17, 407
Charcot-Marie-Tooth disease, X-linked, type 1	GJB1	2705	Missense	DM	CM064020			[NM_000166.5:c.524A>G] [NP_000157.1:p.N175S]	A-G		AAC-AGC	Asn-Ser	175	chrX:70444081 (+)	TGGTCAAGTGCGACGTCTACCCCTGCCCCA[A/G]CACAGTGGACTGCTTCGTGTCCCGCCCCAC	chrX:71224231 (+)	0.69;HIGH RISK	0.02;DAMAGING	Karadima (2006) J NEUROL 253, 263
Central nervous system dysfunction	GJB1	2705	Missense	DM	CM0910780			[NM_000166.5:c.160A>C] [NP_000157.1:p.N54H]	A-C		AAC-CAC	Asn-His	54	chrX:70443717 (+)	TGGGGTGATGAGAAATCTTCCTTCATCTGC[A/C]ACACACTCCAGCCTGGCTGCAACAGCGTTT	chrX:71223867 (+)		0.0;DAMAGING	Siskind (2009) JNS 279, 109
Charcot-Marie-Tooth disease, X-linked, type 1	GJB1	2705	Missense	DM	CM189471			[NM_000166.5:c.40A>G] [NP_000157.1:p.N14D]	A-G		AAC-GAC	Asn-Asp	14	chrX:70443597 (+)	ACAGGTTTGTACACCTTGCTCAGTGGCGTG[A/G]ACCGGCATTCTACTGCCATTGGCCGAGTAT	chrX:71223747 (+)			Yuan (2018) EJ NEUROL epub, epub
Charcot-Marie-Tooth disease, X-linked, type 1	GJB1	2705	Missense	DM	CM189474			[NM_000166.5:c.160A>G] [NP_000157.1:p.N54D]	A-G		AAC-GAC	Asn-Asp	54	chrX:70443717 (+)	TGGGGTGATGAGAAATCTTCCTTCATCTGC[A/G]ACACACTCCAGCCTGGCTGCAACAGCGTTT	chrX:71223867 (+)			Yuan (2018) EJ NEUROL epub, epub
Charcot-Marie-Tooth disease, X-linked, type 1	GJB1	2705	Missense	DM	CM980917			[NM_000166.5:c.523A>G] [NP_000157.1:p.N175D]	A-G		AAC-GAC	Asn-Asp	175	chrX:70444080 (+)	CTGGTCAAGTGCGACGTCTACCCCTGCCCC[A/G]ACACAGTGGACTGCTTCGTGTCCCGCCCCA	chrX:71224230 (+)	0.71;HIGH RISK	0.0;DAMAGING	Silander (1998) HUM MUT 12, 59
Charcot-Marie-Tooth disease, X-linked, type 1	GJB1	2705	Missense	DM	CM973271	rs876661119		[NM_000166.5:c.372G>C] [NP_000157.1:p.K124N]	G-C		AAG-AAC	Lys-Asn	124	chrX:70443929 (+)	CCTACACCTGGAGGAGGTGAAGAGGCACAA[G/C]GTCCACATCTCAGGGACACTGTGGTGGACC	chrX:71224079 (+)	0.52;MEDIUM RISK	0.0;DAMAGING	Bone (1997) LSDB116 UP, 133
Charcot-Marie-Tooth disease, X-linked, type 1	GJB1	2705	Missense	DM	CM189479			[NM_000166.5:c.309G>T] [NP_000157.1:p.K103N]	G-T		AAG-AAT	Lys-Asn	103	chrX:70443866 (+)	GCACGTGGCTCACCAGCAACACATAGAGAA[G/T]AAAATGCTACGGCTTGAGGGCCATGGGGAC	chrX:71224016 (+)			Yuan (2018) EJ NEUROL epub, epub
Charcot-Marie-Tooth disease, X-linked, type 1	GJB1	2705	Missense	DM	CM973170	rs1131691322		[NM_000166.5:c.307A>G] [NP_000157.1:p.K103E]	A-G		AAG-GAG	Lys-Glu	103	chrX:70443864 (+)	ATGCACGTGGCTCACCAGCAACACATAGAG[A/G]AGAAAATGCTACGGCTTGAGGGCCATGGGG	chrX:71224014 (+)	0.4;LOW RISK	0.43;TOLERATED	Bone (1997) NEURO DIS 4, 221
Charcot-Marie-Tooth disease, X-linked, type 1	GJB1	2705	Missense	DM	CM172372			[NM_000166.5:c.370A>G] [NP_000157.1:p.K124E]	A-G		AAG-GAG	Lys-Glu	124	chrX:70443927 (+)	CCCCTACACCTGGAGGAGGTGAAGAGGCAC[A/G]AGGTCCACATCTCAGGGACACTGTGGTGGA	chrX:71224077 (+)			Fattahi (2017) CLIN GENET 91, 386
Charcot-Marie-Tooth disease, X-linked, type 1	GJB1	2705	Missense	DM	CM044634			[NM_000166.5:c.499A>G] [NP_000157.1:p.K167E]	A-G		AAG-GAG	Lys-Glu	167	chrX:70444056 (+)	TACCCTGGCTATGCCATGGTGCGGCTGGTC[A/G]AGTGCGACGTCTACCCCTGCCCCAACACAG	chrX:71224206 (+)	0.61;HIGH RISK	0.01;DAMAGING	Kochanski (2004) JAG 45, 95
Charcot-Marie-Tooth disease, X-linked, type 1	GJB1	2705	Missense	DM	CM175714			[NM_000166.5:c.614A>C] [NP_000157.1:p.N205T]	A-C		AAT-ACT	Asn-Thr	205	chrX:70444171 (+)	TAGCTGCCTCTGGCATCTGCATCATCCTCA[A/C]TGTGGCCGAGGTGGTGTACCTCATCATCCG	chrX:71224321 (+)			Lu (2017) CMJ 130, 1049
Charcot-Marie-Tooth disease, X-linked, type 1	GJB1	2705	Missense	DM	CM980921	rs104894822		[NM_000166.5:c.614A>G] [NP_000157.1:p.N205S]	A-G		AAT-AGT	Asn-Ser	205	chrX:70444171 (+)	TAGCTGCCTCTGGCATCTGCATCATCCTCA[A/G]TGTGGCCGAGGTGGTGTACCTCATCATCCG	chrX:71224321 (+)	0.8;VERY HIGH RISK	0.07;TOLERATED	Sorour (1998) HUM MUT S1, S242
Charcot-Marie-Tooth disease, X-linked, type 1	GJB1	2705	Missense	DM	CM095480			[NM_000166.5:c.11C>A] [NP_000157.1:p.T4K]	C-A		ACA-AAA	Thr-Lys	4	chrX:70443568 (+)	gcaggtgtgaatgaggcaggATGAACTGGA[C/A]AGGTTTGTACACCTTGCTCAGTGGCGTGAA	chrX:71223718 (+)	0.55;MEDIUM RISK	0.44;TOLERATED	Miltenberger-Miltenyi (2009) EJHG 17, 1154
Charcot-Marie-Tooth disease, X-linked, type 1	GJB1	2705	Missense	DM	CM023628			[NM_000166.5:c.164C>G] [NP_000157.1:p.T55R]	C-G		ACA-AGA	Thr-Arg	55	chrX:70443721 (+)	GTGATGAGAAATCTTCCTTCATCTGCAACA[C/G]ACTCCAGCCTGGCTGCAACAGCGTTTGCTA	chrX:71223871 (+)	0.97;VERY HIGH RISK	0.0;DAMAGING	Lee (2002) JNNP 73, 304
Charcot-Marie-Tooth disease, X-linked, type 1	GJB1	2705	Missense	DM	CM990687	rs104894824		[NM_000166.5:c.164C>T] [NP_000157.1:p.T55I]	C-T		ACA-ATA	Thr-Ile	55	chrX:70443721 (+)	GTGATGAGAAATCTTCCTTCATCTGCAACA[C/T]ACTCCAGCCTGGCTGCAACAGCGTTTGCTA	chrX:71223871 (+)	0.96;VERY HIGH RISK	0.03;DAMAGING	Karadimas (1999) HUM MUT 13, 339
Charcot-Marie-Tooth disease, X-linked, type 1	GJB1	2705	Missense	DM	CM014055			[NM_000166.5:c.389C>T] [NP_000157.1:p.T130I]	C-T		ACA-ATA	Thr-Ile	130	chrX:70443946 (+)	TGAAGAGGCACAAGGTCCACATCTCAGGGA[C/T]ACTGTGGTGGACCTATGTCATCAGCGTGGT	chrX:71224096 (+)	0.53;MEDIUM RISK	0.01;DAMAGING	Dubourg (2001) BRAIN 124, 1958
Charcot-Marie-Tooth disease, X-linked, type 1	GJB1	2705	Missense	DM	CM004048			[NM_000166.5:c.526A>C] [NP_000157.1:p.T176P]	A-C		ACA-CCA	Thr-Pro	176	chrX:70444083 (+)	GTCAAGTGCGACGTCTACCCCTGCCCCAAC[A/C]CAGTGGACTGCTTCGTGTCCCGCCCCACCG	chrX:71224233 (+)	0.42;MEDIUM RISK	0.01;DAMAGING	Williams (2000) LSDB116 PC, #184
Charcot-Marie-Tooth disease, X-linked, type 1	GJB1	2705	Missense	DM	CM031691	rs863224613		[NM_000166.5:c.163A>G] [NP_000157.1:p.T55A]	A-G		ACA-GCA	Thr-Ala	55	chrX:70443720 (+)	GGTGATGAGAAATCTTCCTTCATCTGCAAC[A/G]CACTCCAGCCTGGCTGCAACAGCGTTTGCT	chrX:71223870 (+)	0.99;VERY HIGH RISK	0.0;DAMAGING	Hattori (2003) BRAIN 126, 134
Charcot-Marie-Tooth disease, X-linked, type 1	GJB1	2705	Missense	DM	CM973166			[NM_000166.5:c.257C>A] [NP_000157.1:p.T86N]	C-A		ACC-AAC	Thr-Asn	86	chrX:70443814 (+)	TGTGGTCCCTGCAGCTCATCCTAGTTTCCA[C/A]CCCAGCTCTCCTCGTGGCCATGCACGTGGC	chrX:71223964 (+)	0.94;VERY HIGH RISK	0.02;DAMAGING	Bone (1997) NEURO DIS 4, 221
Charcot-Marie-Tooth disease, X-linked, type 1	GJB1	2705	Missense	DM	CM1712487			[NM_000166.5:c.806C>A] [NP_000157.1:p.T269N]	C-A		ACC-AAC	Thr-Asn	269	chrX:70444363 (+)	TGAAAGACATACTGCGCCGCAGCCCTGGCA[C/A]CGGGGCTGGGCTGGCTGAAAAGAGCGACCG	chrX:71224513 (+)			Panosyan (2017) NEUROLOGY 89, 927
Charcot-Marie-Tooth disease, X-linked, type 1	GJB1	2705	Missense	DM	CM004809			[NM_000166.5:c.23C>T] [NP_000157.1:p.T8I]	C-T		ACC-ATC	Thr-Ile	8	chrX:70443580 (+)	gaggcaggATGAACTGGACAGGTTTGTACA[C/T]CTTGCTCAGTGGCGTGAACCGGCATTCTAC	chrX:71223730 (+)	0.63;HIGH RISK	0.05;DAMAGING	Di Iorio (2000) NS 21, 109
Charcot-Marie-Tooth disease, X-linked, type 1	GJB1	2705	Missense	DM	CM086608			[NM_000166.5:c.257C>T] [NP_000157.1:p.T86I]	C-T		ACC-ATC	Thr-Ile	86	chrX:70443814 (+)	TGTGGTCCCTGCAGCTCATCCTAGTTTCCA[C/T]CCCAGCTCTCCTCGTGGCCATGCACGTGGC	chrX:71223964 (+)	0.91;VERY HIGH RISK	0.01;DAMAGING	Khidiianova (2008) GENETIKA 44, 1385
Charcot-Marie-Tooth disease, X-linked, type 1	GJB1	2705	Missense	DM	CM1712481			[NM_000166.5:c.554C>T] [NP_000157.1:p.T185I]	C-T		ACC-ATC	Thr-Ile	185	chrX:70444111 (+)	ACACAGTGGACTGCTTCGTGTCCCGCCCCA[C/T]CGAGAAAACCGTCTTCACCGTCTTCATGCT	chrX:71224261 (+)			Panosyan (2017) NEUROLOGY 89, 927
Charcot-Marie-Tooth disease, X-linked, type 1	GJB1	2705	Missense	DM	CM973197			[NM_000166.5:c.22A>C] [NP_000157.1:p.T8P]	A-C		ACC-CCC	Thr-Pro	8	chrX:70443579 (+)	tgaggcaggATGAACTGGACAGGTTTGTAC[A/C]CCTTGCTCAGTGGCGTGAACCGGCATTCTA	chrX:71223729 (+)	0.6;HIGH RISK	0.08;TOLERATED	Haites (1998) NEU DIS 8, 591
Charcot-Marie-Tooth disease, X-linked, type 1	GJB1	2705	Missense	DM	CM980913			[NM_000166.5:c.256A>G] [NP_000157.1:p.T86A]	A-G		ACC-GCC	Thr-Ala	86	chrX:70443813 (+)	CTGTGGTCCCTGCAGCTCATCCTAGTTTCC[A/G]CCCCAGCTCTCCTCGTGGCCATGCACGTGG	chrX:71223963 (+)	0.92;VERY HIGH RISK	0.03;DAMAGING	Sorour (1998) HUM MUT S1, S242
Charcot-Marie-Tooth disease, X-linked, type 1	GJB1	2705	Missense	DM	CM994382			[NM_000166.5:c.562A>G] [NP_000157.1:p.T188A]	A-G		ACC-GCC	Thr-Ala	188	chrX:70444119 (+)	GACTGCTTCGTGTCCCGCCCCACCGAGAAA[A/G]CCGTCTTCACCGTCTTCATGCTAGCTGCCT	chrX:71224269 (+)	0.37;LOW RISK	0.01;DAMAGING	Jianfeng (1999) LSDB116 UP, 204
Charcot-Marie-Tooth disease, X-linked, type 1	GJB1	2705	Missense	DM	CM004049			[NM_000166.5:c.571A>G] [NP_000157.1:p.T191A]	A-G		ACC-GCC	Thr-Ala	191	chrX:70444128 (+)	GTGTCCCGCCCCACCGAGAAAACCGTCTTC[A/G]CCGTCTTCATGCTAGCTGCCTCTGGCATCT	chrX:71224278 (+)	0.39;LOW RISK	0.03;DAMAGING	Kobari (2000) RIN SHIN 40, 896
Charcot-Marie-Tooth disease, X-linked, type 1	GJB1	2705	Missense	DM	CM973167			[NM_000166.5:c.256A>T] [NP_000157.1:p.T86S]	A-T		ACC-TCC	Thr-Ser	86	chrX:70443813 (+)	CTGTGGTCCCTGCAGCTCATCCTAGTTTCC[A/T]CCCCAGCTCTCCTCGTGGCCATGCACGTGG	chrX:71223963 (+)	0.93;VERY HIGH RISK	0.08;TOLERATED	Bone (1997) NEURO DIS 4, 221
Charcot-Marie-Tooth disease, X-linked, type 1	GJB1	2705	Missense	DM	CM189482			[NM_000166.5:c.400A>T] [NP_000157.1:p.T134S]	A-T		ACC-TCC	Thr-Ser	134	chrX:70443957 (+)	AAGGTCCACATCTCAGGGACACTGTGGTGG[A/T]CCTATGTCATCAGCGTGGTGTTCCGGCTGT	chrX:71224107 (+)			Yuan (2018) EJ NEUROL epub, epub
Charcot-Marie-Tooth disease, X-linked, type 1	GJB1	2705	Missense	DM	CM095434			[NM_000166.5:c.94A>G] [NP_000157.1:p.R32G]	A-G		AGA-GGA	Arg-Gly	32	chrX:70443651 (+)	CGAGTATGGCTCTCGGTCATCTTCATCTTC[A/G]GAATCATGGTGCTGGTGGTGGCTGCAGAGA	chrX:71223801 (+)	0.96;VERY HIGH RISK	0.0;DAMAGING	Keckarevic-Markovic (2009) JPNERVS 14, 125
Charcot-Marie-Tooth disease, X-linked, type 1	GJB1	2705	Missense	DM	CM030040			[NM_000166.5:c.413G>A] [NP_000157.1:p.S138N]	G-A		AGC-AAC	Ser-Asn	138	chrX:70443970 (+)	CAGGGACACTGTGGTGGACCTATGTCATCA[G/A]CGTGGTGTTCCGGCTGTTGTTTGAGGCCGT	chrX:71224120 (+)	0.57;MEDIUM RISK	0.16;TOLERATED	Huehne (2003) HUM MUT 21, 100
Charcot-Marie-Tooth disease, X-linked, type 1	GJB1	2705	Missense	DM	CM108237			[NM_000166.5:c.186C>G] [NP_000157.1:p.S62R]	C-G		AGC-AGG	Ser-Arg	62	chrX:70443743 (+)	CTGCAACACACTCCAGCCTGGCTGCAACAG[C/G]GTTTGCTATGACCAATTCTTCCCCATCTCC	chrX:71223893 (+)		0.0;DAMAGING	Li (2010) INT JN 120, 731
Charcot-Marie-Tooth disease, X-linked, type 1	GJB1	2705	Missense	DM	CM175648			[NM_000166.5:c.414C>G] [NP_000157.1:p.S138R]	C-G		AGC-AGG	Ser-Arg	138	chrX:70443971 (+)	AGGGACACTGTGGTGGACCTATGTCATCAG[C/G]GTGGTGTTCCGGCTGTTGTTTGAGGCCGTC	chrX:71224121 (+)			Hong (2017) JPNERVS 22, 172
Charcot-Marie-Tooth disease, X-linked, type 1	GJB1	2705	Missense	DM	CM1614544			[NM_000166.5:c.412A>G] [NP_000157.1:p.S138G]	A-G		AGC-GGC	Ser-Gly	138	chrX:70443969 (+)	TCAGGGACACTGTGGTGGACCTATGTCATC[A/G]GCGTGGTGTTCCGGCTGTTGTTTGAGGCCG	chrX:71224119 (+)			Tsai (2016) ACTN 3, 854
Charcot-Marie-Tooth disease, X-linked, type 1	GJB1	2705	Missense	DM	CM994201			[NM_000166.5:c.31A>G] [NP_000157.1:p.S11G]	A-G		AGT-GGT	Ser-Gly	11	chrX:70443588 (+)	ATGAACTGGACAGGTTTGTACACCTTGCTC[A/G]GTGGCGTGAACCGGCATTCTACTGCCATTG	chrX:71223738 (+)	0.71;HIGH RISK	0.51;TOLERATED	Nelis (1999) HUM MUT 13, 11
Charcot-Marie-Tooth disease, demyelinating	GJB1	2705	Missense	DM	CM114644			[NM_000166.5:c.124A>T] [NP_000157.1:p.S42C]	A-T		AGT-TGT	Ser-Cys	42	chrX:70443681 (+)	AGAATCATGGTGCTGGTGGTGGCTGCAGAG[A/T]GTGTGTGGGGTGATGAGAAATCTTCCTTCA	chrX:71223831 (+)		0.02;DAMAGING	Abe (2011) JHG 56, 364
Charcot-Marie-Tooth disease, X-linked, type 1	GJB1	2705	Missense	DM	CM973159	rs768834663		[NM_000166.5:c.83T>A] [NP_000157.1:p.I28N]	T-A		ATC-AAC	Ile-Asn	28	chrX:70443640 (+)	CTGCCATTGGCCGAGTATGGCTCTCGGTCA[T/A]CTTCATCTTCAGAATCATGGTGCTGGTGGT	chrX:71223790 (+)	0.95;VERY HIGH RISK	0.0;DAMAGING	Bone (1997) NEURO DIS 4, 221
Charcot-Marie-Tooth disease, X-linked, type 1	GJB1	2705	Missense	DM	CM950580	rs104894817		[NM_000166.5:c.89T>A] [NP_000157.1:p.I30N]	T-A		ATC-AAC	Ile-Asn	30	chrX:70443646 (+)	TTGGCCGAGTATGGCTCTCGGTCATCTTCA[T/A]CTTCAGAATCATGGTGCTGGTGGTGGCTGC	chrX:71223796 (+)	0.91;VERY HIGH RISK	0.0;DAMAGING	Bone (1995) NEUROLOGY 45, 1863
Charcot-Marie-Tooth disease, X-linked, type 1	GJB1	2705	Missense	DM	CM141437			[NM_000166.5:c.98T>A] [NP_000157.1:p.I33N]	T-A		ATC-AAC	Ile-Asn	33	chrX:70443655 (+)	TATGGCTCTCGGTCATCTTCATCTTCAGAA[T/A]CATGGTGCTGGTGGTGGCTGCAGAGAGTGT	chrX:71223805 (+)			McKinney (2014) MUSC NERVE 49, 451
Charcot-Marie-Tooth disease, X-linked, type 1	GJB1	2705	Missense	DM	CM175711			[NM_000166.5:c.380T>A] [NP_000157.1:p.I127N]	T-A		ATC-AAC	Ile-Asn	127	chrX:70443937 (+)	TGGAGGAGGTGAAGAGGCACAAGGTCCACA[T/A]CTCAGGGACACTGTGGTGGACCTATGTCAT	chrX:71224087 (+)			Lu (2017) CMJ 130, 1049
Charcot-Marie-Tooth disease, X-linked, type 1	GJB1	2705	Missense	DM	CM970675			[NM_000166.5:c.608T>A] [NP_000157.1:p.I203N]	T-A		ATC-AAC	Ile-Asn	203	chrX:70444165 (+)	TCATGCTAGCTGCCTCTGGCATCTGCATCA[T/A]CCTCAATGTGGCCGAGGTGGTGTACCTCAT	chrX:71224315 (+)	0.52;MEDIUM RISK	0.0;DAMAGING	Rouger (1997) HUM MUT 10, 443
Charcot-Marie-Tooth disease, X-linked, type 1	GJB1	2705	Missense	DM	CM065226			[NM_000166.5:c.641T>A] [NP_000157.1:p.I214N]	T-A		ATC-AAC	Ile-Asn	214	chrX:70444198 (+)	TCAATGTGGCCGAGGTGGTGTACCTCATCA[T/A]CCGGGCCTGTGCCCGCCGAGCCCAGCGCCG	chrX:71224348 (+)	0.54;MEDIUM RISK	0.31;TOLERATED	Casasnovas (2006) CLIN GENET 70, 516
Charcot-Marie-Tooth disease, X-linked, type 1	GJB1	2705	Missense	DM	CM973160	rs768834663		[NM_000166.5:c.83T>C] [NP_000157.1:p.I28T]	T-C		ATC-ACC	Ile-Thr	28	chrX:70443640 (+)	CTGCCATTGGCCGAGTATGGCTCTCGGTCA[T/C]CTTCATCTTCAGAATCATGGTGCTGGTGGT	chrX:71223790 (+)	0.94;VERY HIGH RISK	0.0;DAMAGING	Bone (1997) NEURO DIS 4, 221
Charcot-Marie-Tooth disease, X-linked, type 1	GJB1	2705	Missense	DM	CM983932			[NM_000166.5:c.89T>C] [NP_000157.1:p.I30T]	T-C		ATC-ACC	Ile-Thr	30	chrX:70443646 (+)	TTGGCCGAGTATGGCTCTCGGTCATCTTCA[T/C]CTTCAGAATCATGGTGCTGGTGGTGGCTGC	chrX:71223796 (+)	0.95;VERY HIGH RISK	0.0;DAMAGING	Nicholson (1998) NEUROLOGY 51, 1412
Charcot-Marie-Tooth disease, X-linked, type 1	GJB1	2705	Missense	DM	CM150325			[NM_000166.5:c.212T>G] [NP_000157.1:p.I71S]	T-G		ATC-AGC	Ile-Ser	71	chrX:70443769 (+)	ACAGCGTTTGCTATGACCAATTCTTCCCCA[T/G]CTCCCATGTGCGGCTGTGGTCCCTGCAGCT	chrX:71223919 (+)			Xiao (2015) JCLN 22, 513
Charcot-Marie-Tooth disease, X-linked, type 1	GJB1	2705	Missense	DM	CM050268			[NM_000166.5:c.380T>G] [NP_000157.1:p.I127S]	T-G		ATC-AGC	Ile-Ser	127	chrX:70443937 (+)	TGGAGGAGGTGAAGAGGCACAAGGTCCACA[T/G]CTCAGGGACACTGTGGTGGACCTATGTCAT	chrX:71224087 (+)	0.64;HIGH RISK	0.0;DAMAGING	Vondracek (2005) MUSC NERVE 31, 252
Charcot-Marie-Tooth disease, X-linked, type 1	GJB1	2705	Missense	DM	CM1213279			[NM_000166.5:c.246C>G] [NP_000157.1:p.I82M]	C-G		ATC-ATG	Ile-Met	82	chrX:70443803 (+)	CCATGTGCGGCTGTGGTCCCTGCAGCTCAT[C/G]CTAGTTTCCACCCCAGCTCTCCTCGTGGCC	chrX:71223953 (+)			Zhan (2012) ZYXZZ 92, 1463
Charcot-Marie-Tooth disease, X-linked, type 1	GJB1	2705	Missense	DM	CM983933			[NM_000166.5:c.381C>G] [NP_000157.1:p.I127M]	C-G		ATC-ATG	Ile-Met	127	chrX:70443938 (+)	GGAGGAGGTGAAGAGGCACAAGGTCCACAT[C/G]TCAGGGACACTGTGGTGGACCTATGTCATC	chrX:71224088 (+)	0.52;MEDIUM RISK	0.12;TOLERATED	Nicholson (1998) NEUROLOGY 51, 1412
Charcot-Marie-Tooth disease, X-linked, type 1	GJB1	2705	Missense	DM	CM180472			[NM_000166.5:c.379A>G] [NP_000157.1:p.I127V]	A-G		ATC-GTC	Ile-Val	127	chrX:70443936 (+)	CTGGAGGAGGTGAAGAGGCACAAGGTCCAC[A/G]TCTCAGGGACACTGTGGTGGACCTATGTCA	chrX:71224086 (+)			Milley (2018) NEU DIS 28, 38
Charcot-Marie-Tooth disease, X-linked, type 1	GJB1	2705	Missense	DM	CM024529	rs753503984		[NM_000166.5:c.637A>G] [NP_000157.1:p.I213V]	A-G		ATC-GTC	Ile-Val	213	chrX:70444194 (+)	ATCCTCAATGTGGCCGAGGTGGTGTACCTC[A/G]TCATCCGGGCCTGTGCCCGCCGAGCCCAGC	chrX:71224344 (+)	0.47;MEDIUM RISK	0.98;TOLERATED	Yum (2002) NEURO DIS 11, 43
Charcot-Marie-Tooth disease, X-linked, type 1	GJB1	2705	Missense	DM	CM0910306			[NM_000166.5:c.379A>T] [NP_000157.1:p.I127F]	A-T		ATC-TTC	Ile-Phe	127	chrX:70443936 (+)	CTGGAGGAGGTGAAGAGGCACAAGGTCCAC[A/T]TCTCAGGGACACTGTGGTGGACCTATGTCA	chrX:71224086 (+)	0.52;MEDIUM RISK	0.0;DAMAGING	Qiao (2009) ZYXZZ 89, 3328
Charcot-Marie-Tooth disease, X-linked, type 1	GJB1	2705	Missense	DM	CM001171			[NM_000166.5:c.101T>A] [NP_000157.1:p.M34K]	T-A		ATG-AAG	Met-Lys	34	chrX:70443658 (+)	GGCTCTCGGTCATCTTCATCTTCAGAATCA[T/A]GGTGCTGGTGGTGGCTGCAGAGAGTGTGTG	chrX:71223808 (+)	0.95;VERY HIGH RISK	0.0;DAMAGING	Mersiyanova (2000) HUM MUT 15, 340
Charcot-Marie-Tooth disease, X-linked, type 1	GJB1	2705	Missense	DM	CM095481			[NM_000166.5:c.278T>A] [NP_000157.1:p.M93K]	T-A		ATG-AAG	Met-Lys	93	chrX:70443835 (+)	TAGTTTCCACCCCAGCTCTCCTCGTGGCCA[T/A]GCACGTGGCTCACCAGCAACACATAGAGAA	chrX:71223985 (+)	0.8;VERY HIGH RISK	0.03;DAMAGING	Miltenberger-Miltenyi (2009) EJHG 17, 1154
Charcot-Marie-Tooth disease, X-linked, type 1	GJB1	2705	Missense	DM	CM960746	rs1060500998		[NM_000166.5:c.101T>C] [NP_000157.1:p.M34T]	T-C		ATG-ACG	Met-Thr	34	chrX:70443658 (+)	GGCTCTCGGTCATCTTCATCTTCAGAATCA[T/C]GGTGCTGGTGGTGGCTGCAGAGAGTGTGTG	chrX:71223808 (+)	0.94;VERY HIGH RISK	0.02;DAMAGING	Tan (1996) HUM MUT 7, 167
Charcot-Marie-Tooth disease, X-linked, type 1	GJB1	2705	Missense	DM	CM101169		kozak sequence	[NM_000166.5:c.2T>G] [NP_000157.1:p.M1R]	T-G		ATG-AGG	Met-Arg	1	chrX:70443559 (+)	tggtgttttgcaggtgtgaatgaggcaggA[T/G]GAACTGGACAGGTTTGTACACCTTGCTCAG	chrX:71223709 (+)	0.97;VERY HIGH RISK	0.0;DAMAGING	Brozková (2010) GTMB 14, 3
Charcot-Marie-Tooth disease, type 1, with predominant lecoencephalopathy	GJB1	2705	Missense	DM?	CM148235			[NM_000166.5:c.278T>G] [NP_000157.1:p.M93R]	T-G		ATG-AGG	Met-Arg	93	chrX:70443835 (+)	TAGTTTCCACCCCAGCTCTCCTCGTGGCCA[T/G]GCACGTGGCTCACCAGCAACACATAGAGAA	chrX:71223985 (+)			Zhao (2014) BMC N 14, 156
Charcot-Marie-Tooth disease, X-linked, type 1	GJB1	2705	Missense	DM	CM189472	rs1060501000		[NM_000166.5:c.102G>A] [NP_000157.1:p.M34I]	G-A		ATG-ATA	Met-Ile	34	chrX:70443659 (+)	GCTCTCGGTCATCTTCATCTTCAGAATCAT[G/A]GTGCTGGTGGTGGCTGCAGAGAGTGTGTGG	chrX:71223809 (+)			Yuan (2018) EJ NEUROL epub, epub
Charcot-Marie-Tooth disease, X-linked, type 1	GJB1	2705	Missense	DM	CM1611888			[NM_000166.5:c.582G>A] [NP_000157.1:p.M194I]	G-A		ATG-ATA	Met-Ile	194	chrX:70444139 (+)	CACCGAGAAAACCGTCTTCACCGTCTTCAT[G/A]CTAGCTGCCTCTGGCATCTGCATCATCCTC	chrX:71224289 (+)			Milley (2016) NEU DIS 26, 706
Charcot-Marie-Tooth disease, X-linked, type 1	GJB1	2705	Missense	DM	CM1411805			[NM_000166.5:c.3G>C] [NP_000157.1:p.M1I]	G-C		ATG-ATC	Met-Ile	1	chrX:70443560 (+)	ggtgttttgcaggtgtgaatgaggcaggAT[G/C]AACTGGACAGGTTTGTACACCTTGCTCAGT	chrX:71223710 (+)			DiVincenzo (2014) MGGM 2, 522
Charcot-Marie-Tooth disease, X-linked, type 1	GJB1	2705	Missense	DM	CM149313			[NM_000166.5:c.3G>T] [NP_000157.1:p.M1I]	G-T		ATG-ATT	Met-Ile	1	chrX:70443560 (+)	ggtgttttgcaggtgtgaatgaggcaggAT[G/T]AACTGGACAGGTTTGTACACCTTGCTCAGT	chrX:71223710 (+)			Kim (2014) PEDIAT 134, e270
Charcot-Marie-Tooth disease, X-linked, type 1	GJB1	2705	Missense	DM	CM970657			[NM_000166.5:c.100A>G] [NP_000157.1:p.M34V]	A-G		ATG-GTG	Met-Val	34	chrX:70443657 (+)	TGGCTCTCGGTCATCTTCATCTTCAGAATC[A/G]TGGTGCTGGTGGTGGCTGCAGAGAGTGTGT	chrX:71223807 (+)	0.82;VERY HIGH RISK	0.0;DAMAGING	Latour (1997) EUR NEUROL 37, 38
Charcot-Marie-Tooth disease, X-linked, type 1	GJB1	2705	Missense	DM	CM000707			[NM_000166.5:c.277A>G] [NP_000157.1:p.M93V]	A-G		ATG-GTG	Met-Val	93	chrX:70443834 (+)	CTAGTTTCCACCCCAGCTCTCCTCGTGGCC[A/G]TGCACGTGGCTCACCAGCAACACATAGAGA	chrX:71223984 (+)	0.72;HIGH RISK	0.17;TOLERATED	Mersiyanova (2000) HUM MUT 15, 340
Charcot-Marie-Tooth disease, X-linked, type 1	GJB1	2705	Missense	DM	CM970673	rs587777878		[NM_000166.5:c.580A>G] [NP_000157.1:p.M194V]	A-G		ATG-GTG	Met-Val	194	chrX:70444137 (+)	CCCACCGAGAAAACCGTCTTCACCGTCTTC[A/G]TGCTAGCTGCCTCTGGCATCTGCATCATCC	chrX:71224287 (+)	0.78;HIGH RISK	0.03;DAMAGING	Silander (1997) HUM GENET 100, 391
Charcot-Marie-Tooth disease, X-linked, type 1	GJB1	2705	Missense	DM	CM1614546			[NM_000166.5:c.484A>T] [NP_000157.1:p.M162L]	A-T		ATG-TTG	Met-Leu	162	chrX:70444041 (+)	GTCTTTTATCTGCTCTACCCTGGCTATGCC[A/T]TGGTGCGGCTGGTCAAGTGCGACGTCTACC	chrX:71224191 (+)			Tsai (2016) ACTN 3, 854
Charcot-Marie-Tooth disease, X-linked, type 1	GJB1	2705	Missense	DM	CM1314882			[NM_000166.5:c.59T>C] [NP_000157.1:p.I20T]	T-C		ATT-ACT	Ile-Thr	20	chrX:70443616 (+)	TCAGTGGCGTGAACCGGCATTCTACTGCCA[T/C]TGGCCGAGTATGGCTCTCGGTCATCTTCAT	chrX:71223766 (+)			Zhang (2013) ZEKZZ 51, 813
Charcot-Marie-Tooth disease, X-linked, type 1	GJB1	2705	Missense	DM	CM973157			[NM_000166.5:c.59T>G] [NP_000157.1:p.I20S]	T-G		ATT-AGT	Ile-Ser	20	chrX:70443616 (+)	TCAGTGGCGTGAACCGGCATTCTACTGCCA[T/G]TGGCCGAGTATGGCTCTCGGTCATCTTCAT	chrX:71223766 (+)	0.93;VERY HIGH RISK	0.0;DAMAGING	Bone (1997) NEURO DIS 4, 221
Charcot-Marie-Tooth disease, X-linked, type 1	GJB1	2705	Missense	DM	CM1614505			[NM_000166.5:c.58A>T] [NP_000157.1:p.I20F]	A-T		ATT-TTT	Ile-Phe	20	chrX:70443615 (+)	CTCAGTGGCGTGAACCGGCATTCTACTGCC[A/T]TTGGCCGAGTATGGCTCTCGGTCATCTTCA	chrX:71223765 (+)			Tsai (2016) ACTN 3, 854
Charcot-Marie-Tooth disease, X-linked, type 1	GJB1	2705	Nonsense	DM	HM070063			[NM_000166.5:c.295C>T] [NP_000157.1:p.Q99*]	C-T		CAA-TAA	Gln-Term	99	chrX:70443852 (+)	CTCCTCGTGGCCATGCACGTGGCTCACCAG[C/T]AACACATAGAGAAGAAAATGCTACGGCTTG	chrX:71224002 (+)			Rautenstrauss (2007) HUM GENET 122, 548
Charcot-Marie-Tooth disease, X-linked, type 1	GJB1	2705	Missense	DM	CM973270	rs756000896		[NM_000166.5:c.282C>A] [NP_000157.1:p.H94Q]	C-A		CAC-CAA	His-Gln	94	chrX:70443839 (+)	TTCCACCCCAGCTCTCCTCGTGGCCATGCA[C/A]GTGGCTCACCAGCAACACATAGAGAAGAAA	chrX:71223989 (+)	0.96;VERY HIGH RISK	0.0;DAMAGING	Fiorentino (2006) HR 21, 670
Charcot-Marie-Tooth disease, X-linked, type 1	GJB1	2705	Missense	DM	CM994402			[NM_000166.5:c.282C>G] [NP_000157.1:p.H94Q]	C-G		CAC-CAG	His-Gln	94	chrX:70443839 (+)	TTCCACCCCAGCTCTCCTCGTGGCCATGCA[C/G]GTGGCTCACCAGCAACACATAGAGAAGAAA	chrX:71223989 (+)		0.0;DAMAGING	Mostacciulo (1999) JPNERVS 4, 296
Charcot-Marie-Tooth disease, X-linked, type 1	GJB1	2705	Missense	DM	CM145388			[NM_000166.5:c.300C>G] [NP_000157.1:p.H100Q]	C-G		CAC-CAG	His-Gln	100	chrX:70443857 (+)	CGTGGCCATGCACGTGGCTCACCAGCAACA[C/G]ATAGAGAAGAAAATGCTACGGCTTGAGGGC	chrX:71224007 (+)			Karadima (2014) JNS 341, 158
Charcot-Marie-Tooth disease, X-linked, type 1	GJB1	2705	Missense	DM	CM1211025			[NM_000166.5:c.281A>G] [NP_000157.1:p.H94R]	A-G		CAC-CGC	His-Arg	94	chrX:70443838 (+)	TTTCCACCCCAGCTCTCCTCGTGGCCATGC[A/G]CGTGGCTCACCAGCAACACATAGAGAAGAA	chrX:71223988 (+)		0.0;DAMAGING	Arthur-Farraj (2012) NEU DIS 22, 622
Charcot-Marie-Tooth disease, X-linked, type 1	GJB1	2705	Missense	DM	CM014054			[NM_000166.5:c.280C>G] [NP_000157.1:p.H94D]	C-G		CAC-GAC	His-Asp	94	chrX:70443837 (+)	GTTTCCACCCCAGCTCTCCTCGTGGCCATG[C/G]ACGTGGCTCACCAGCAACACATAGAGAAGA	chrX:71223987 (+)	0.97;VERY HIGH RISK	0.0;DAMAGING	Dubourg (2001) BRAIN 124, 1958
Charcot-Marie-Tooth disease, X-linked, type 1	GJB1	2705	Missense	DM	CM973169			[NM_000166.5:c.280C>T] [NP_000157.1:p.H94Y]	C-T		CAC-TAC	His-Tyr	94	chrX:70443837 (+)	GTTTCCACCCCAGCTCTCCTCGTGGCCATG[C/T]ACGTGGCTCACCAGCAACACATAGAGAAGA	chrX:71223987 (+)	0.96;VERY HIGH RISK	0.02;DAMAGING	Bone (1997) NEURO DIS 4, 221
Charcot-Marie-Tooth disease, X-linked, type 1	GJB1	2705	Missense	DM	CM980914			[NM_000166.5:c.298C>T] [NP_000157.1:p.H100Y]	C-T		CAC-TAC	His-Tyr	100	chrX:70443855 (+)	CTCGTGGCCATGCACGTGGCTCACCAGCAA[C/T]ACATAGAGAAGAAAATGCTACGGCTTGAGG	chrX:71224005 (+)	0.71;HIGH RISK	0.19;TOLERATED	Sorour (1998) HUM MUT S1, S242
Charcot-Marie-Tooth disease, X-linked, type 1	GJB1	2705	Missense	DM	CM004476	rs879253995		[NM_000166.5:c.376C>T] [NP_000157.1:p.H126Y]	C-T		CAC-TAC	His-Tyr	126	chrX:70443933 (+)	CACCTGGAGGAGGTGAAGAGGCACAAGGTC[C/T]ACATCTCAGGGACACTGTGGTGGACCTATG	chrX:71224083 (+)	0.42;MEDIUM RISK	0.0;DAMAGING	Verhelst (2000) EJPN 4, 235
Charcot-Marie-Tooth disease, X-linked, type 1	GJB1	2705	Missense	DM	CM1211023			[NM_000166.5:c.238C>A] [NP_000157.1:p.Q80K]	C-A		CAG-AAG	Gln-Lys	80	chrX:70443795 (+)	CCCATCTCCCATGTGCGGCTGTGGTCCCTG[C/A]AGCTCATCCTAGTTTCCACCCCAGCTCTCC	chrX:71223945 (+)		0.01;DAMAGING	Arthur-Farraj (2012) NEU DIS 22, 622
Charcot-Marie-Tooth disease, X-linked, type 1	GJB1	2705	Missense	DM	CM980911			[NM_000166.5:c.171G>C] [NP_000157.1:p.Q57H]	G-C		CAG-CAC	Gln-His	57	chrX:70443728 (+)	GAAATCTTCCTTCATCTGCAACACACTCCA[G/C]CCTGGCTGCAACAGCGTTTGCTATGACCAA	chrX:71223878 (+)	0.97;VERY HIGH RISK	0.0;DAMAGING	Ikegami (1998) AJMG 80, 352
Charcot-Marie-Tooth disease, X-linked, type 1	GJB1	2705	Missense	DM	CM175858			[NM_000166.5:c.239A>C] [NP_000157.1:p.Q80P]	A-C		CAG-CCG	Gln-Pro	80	chrX:70443796 (+)	CCATCTCCCATGTGCGGCTGTGGTCCCTGC[A/C]GCTCATCCTAGTTTCCACCCCAGCTCTCCT	chrX:71223946 (+)			Lorefice (2017) NS 38, 1019
Charcot-Marie-Tooth disease, X-linked, type 1	GJB1	2705	Missense	DM	CM960750	rs879254097		[NM_000166.5:c.239A>G] [NP_000157.1:p.Q80R]	A-G		CAG-CGG	Gln-Arg	80	chrX:70443796 (+)	CCATCTCCCATGTGCGGCTGTGGTCCCTGC[A/G]GCTCATCCTAGTTTCCACCCCAGCTCTCCT	chrX:71223946 (+)	0.98;VERY HIGH RISK	0.0;DAMAGING	Ionasescu (1995) NEU DIS 5, 297
Charcot-Marie-Tooth disease, X-linked, type 1	GJB1	2705	Nonsense	DM	CM973164			[NM_000166.5:c.238C>T] [NP_000157.1:p.Q80*]	C-T		CAG-TAG	Gln-Term	80	chrX:70443795 (+)	CCCATCTCCCATGTGCGGCTGTGGTCCCTG[C/T]AGCTCATCCTAGTTTCCACCCCAGCTCTCC	chrX:71223945 (+)			Bone (1997) NEURO DIS 4, 221
Charcot-Marie-Tooth disease, X-linked, type 1	GJB1	2705	Missense	DM	CM095433			[NM_000166.5:c.48T>G] [NP_000157.1:p.H16Q]	T-G		CAT-CAG	His-Gln	16	chrX:70443605 (+)	GTACACCTTGCTCAGTGGCGTGAACCGGCA[T/G]TCTACTGCCATTGGCCGAGTATGGCTCTCG	chrX:71223755 (+)	0.72;HIGH RISK	0.02;DAMAGING	Keckarevic-Markovic (2009) JPNERVS 14, 125
Charcot-Marie-Tooth disease, X-linked, type 1	GJB1	2705	Missense	DM	CM973156			[NM_000166.5:c.47A>C] [NP_000157.1:p.H16P]	A-C		CAT-CCT	His-Pro	16	chrX:70443604 (+)	TGTACACCTTGCTCAGTGGCGTGAACCGGC[A/C]TTCTACTGCCATTGGCCGAGTATGGCTCTC	chrX:71223754 (+)	0.94;VERY HIGH RISK	0.0;DAMAGING	Bone (1997) NEURO DIS 4, 221
Charcot-Marie-Tooth disease, X-linked, type 1	GJB1	2705	Missense	DM	CM175635			[NM_000166.5:c.47A>G] [NP_000157.1:p.H16R]	A-G		CAT-CGT	His-Arg	16	chrX:70443604 (+)	TGTACACCTTGCTCAGTGGCGTGAACCGGC[A/G]TTCTACTGCCATTGGCCGAGTATGGCTCTC	chrX:71223754 (+)			Hong (2017) JPNERVS 22, 172
Charcot-Marie-Tooth disease, X-linked, type 1	GJB1	2705	Missense	DM	CM095432			[NM_000166.5:c.47A>T] [NP_000157.1:p.H16L]	A-T		CAT-CTT	His-Leu	16	chrX:70443604 (+)	TGTACACCTTGCTCAGTGGCGTGAACCGGC[A/T]TTCTACTGCCATTGGCCGAGTATGGCTCTC	chrX:71223754 (+)	0.91;VERY HIGH RISK	0.0;DAMAGING	Keckarevic-Markovic (2009) JPNERVS 14, 125
Charcot-Marie-Tooth disease, X-linked, type 1	GJB1	2705	Missense	DM	CM973168			[NM_000166.5:c.260C>T] [NP_000157.1:p.P87L]	C-T		CCA-CTA	Pro-Leu	87	chrX:70443817 (+)	GGTCCCTGCAGCTCATCCTAGTTTCCACCC[C/T]AGCTCTCCTCGTGGCCATGCACGTGGCTCA	chrX:71223967 (+)	0.98;VERY HIGH RISK	0.0;DAMAGING	Bone (1997) NEURO DIS 4, 221
Charcot-Marie-Tooth disease, X-linked, type 1	GJB1	2705	Missense	DM	CM970663	rs587777877		[NM_000166.5:c.259C>G] [NP_000157.1:p.P87A]	C-G		CCA-GCA	Pro-Ala	87	chrX:70443816 (+)	TGGTCCCTGCAGCTCATCCTAGTTTCCACC[C/G]CAGCTCTCCTCGTGGCCATGCACGTGGCTC	chrX:71223966 (+)	0.99;VERY HIGH RISK	0.0;DAMAGING	Nelis (1997) HUM MUT 9, 47
Charcot-Marie-Tooth disease, X-linked, type 1	GJB1	2705	Missense	DM	CM970664			[NM_000166.5:c.259C>T] [NP_000157.1:p.P87S]	C-T		CCA-TCA	Pro-Ser	87	chrX:70443816 (+)	TGGTCCCTGCAGCTCATCCTAGTTTCCACC[C/T]CAGCTCTCCTCGTGGCCATGCACGTGGCTC	chrX:71223966 (+)	0.99;VERY HIGH RISK	0.01;DAMAGING	Janssen (1997) HUM GENET 99, 501
Charcot-Marie-Tooth disease, X-linked, type 1	GJB1	2705	Missense	DM	CM983975			[NM_000166.5:c.515C>G] [NP_000157.1:p.P172R]	C-G		CCC-CGC	Pro-Arg	172	chrX:70444072 (+)	TGGTGCGGCTGGTCAAGTGCGACGTCTACC[C/G]CTGCCCCAACACAGTGGACTGCTTCGTGTC	chrX:71224222 (+)	0.96;VERY HIGH RISK	0.0;DAMAGING	Yoshimura (1998) JNR 51, 154
Charcot-Marie-Tooth disease, X-linked, type 1	GJB1	2705	Missense	DM	CM973203			[NM_000166.5:c.551C>G] [NP_000157.1:p.P184R]	C-G		CCC-CGC	Pro-Arg	184	chrX:70444108 (+)	CCAACACAGTGGACTGCTTCGTGTCCCGCC[C/G]CACCGAGAAAACCGTCTTCACCGTCTTCAT	chrX:71224258 (+)	0.84;VERY HIGH RISK	0.0;DAMAGING	Latour (1997) NEUROGENET 1, 117
Charcot-Marie-Tooth disease, X-linked, type 1	GJB1	2705	Missense	DM	CM980916			[NM_000166.5:c.515C>T] [NP_000157.1:p.P172L]	C-T		CCC-CTC	Pro-Leu	172	chrX:70444072 (+)	TGGTGCGGCTGGTCAAGTGCGACGTCTACC[C/T]CTGCCCCAACACAGTGGACTGCTTCGTGTC	chrX:71224222 (+)	0.87;VERY HIGH RISK	0.0;DAMAGING	Silander (1998) HUM MUT 12, 59
Charcot-Marie-Tooth disease, X-linked, type 1	GJB1	2705	Missense	DM	CM140584			[NM_000166.5:c.521C>T] [NP_000157.1:p.P174L]	C-T		CCC-CTC	Pro-Leu	174	chrX:70444078 (+)	GGCTGGTCAAGTGCGACGTCTACCCCTGCC[C/T]CAACACAGTGGACTGCTTCGTGTCCCGCCC	chrX:71224228 (+)			Shahrizaila (2014) MUSC NERVE 49, 198
Charcot-Marie-Tooth disease, X-linked, type 1	GJB1	2705	Missense	DM	CM994212			[NM_000166.5:c.551C>T] [NP_000157.1:p.P184L]	C-T		CCC-CTC	Pro-Leu	184	chrX:70444108 (+)	CCAACACAGTGGACTGCTTCGTGTCCCGCC[C/T]CACCGAGAAAACCGTCTTCACCGTCTTCAT	chrX:71224258 (+)	0.82;VERY HIGH RISK	0.0;DAMAGING	Mostacciuolo (1999) JPNERVS 4, 296A
Charcot-Marie-Tooth disease, X-linked, type 1	GJB1	2705	Missense	DM	CM983974	rs878853697		[NM_000166.5:c.208C>G] [NP_000157.1:p.P70A]	C-G		CCC-GCC	Pro-Ala	70	chrX:70443765 (+)	TGCAACAGCGTTTGCTATGACCAATTCTTC[C/G]CCATCTCCCATGTGCGGCTGTGGTCCCTGC	chrX:71223915 (+)	0.96;VERY HIGH RISK	0.0;DAMAGING	Ionasescu (1998) CBI 22, 807
Charcot-Marie-Tooth disease, X-linked, type 1	GJB1	2705	Missense	DM	CM030041			[NM_000166.5:c.514C>G] [NP_000157.1:p.P172A]	C-G		CCC-GCC	Pro-Ala	172	chrX:70444071 (+)	ATGGTGCGGCTGGTCAAGTGCGACGTCTAC[C/G]CCTGCCCCAACACAGTGGACTGCTTCGTGT	chrX:71224221 (+)	0.94;VERY HIGH RISK	0.0;DAMAGING	Huehne (2003) HUM MUT 21, 100
Charcot-Marie-Tooth disease, X-linked, type 1	GJB1	2705	Missense	DM	CM0910900			[NM_000166.5:c.208C>T] [NP_000157.1:p.P70S]	C-T		CCC-TCC	Pro-Ser	70	chrX:70443765 (+)	TGCAACAGCGTTTGCTATGACCAATTCTTC[C/T]CCATCTCCCATGTGCGGCTGTGGTCCCTGC	chrX:71223915 (+)		0.0;DAMAGING	Houlden (2009) EYE 23, 966
Charcot-Marie-Tooth disease, X-linked, type 1	GJB1	2705	Missense	DM	CM930322	rs104894811		[NM_000166.5:c.514C>T] [NP_000157.1:p.P172S]	C-T		CCC-TCC	Pro-Ser	172	chrX:70444071 (+)	ATGGTGCGGCTGGTCAAGTGCGACGTCTAC[C/T]CCTGCCCCAACACAGTGGACTGCTTCGTGT	chrX:71224221 (+)	0.93;VERY HIGH RISK	0.0;DAMAGING	Bergoffen (1993) SCIENCE 262, 2039
Charcot-Marie-Tooth disease, X-linked, type 1	GJB1	2705	Missense	DM	CM980912			[NM_000166.5:c.173C>G] [NP_000157.1:p.P58R]	C-G		CCT-CGT	Pro-Arg	58	chrX:70443730 (+)	AATCTTCCTTCATCTGCAACACACTCCAGC[C/G]TGGCTGCAACAGCGTTTGCTATGACCAATT	chrX:71223880 (+)	0.97;VERY HIGH RISK	0.0;DAMAGING	Silander (1998) HUM MUT 12, 59
Charcot-Marie-Tooth disease, X-linked, type 1	GJB1	2705	Missense	DM	CM973272			[NM_000166.5:c.473C>G] [NP_000157.1:p.P158R]	C-G		CCT-CGT	Pro-Arg	158	chrX:70444030 (+)	TCTTCATGTATGTCTTTTATCTGCTCTACC[C/G]TGGCTATGCCATGGTGCGGCTGGTCAAGTG	chrX:71224180 (+)	0.67;HIGH RISK	0.28;TOLERATED	Bone (1997) NEURO DIS 4, 221
Charcot-Marie-Tooth disease, X-linked, type 1	GJB1	2705	Missense	DM	CM940835			[NM_000166.5:c.472C>G] [NP_000157.1:p.P158A]	C-G		CCT-GCT	Pro-Ala	158	chrX:70444029 (+)	GTCTTCATGTATGTCTTTTATCTGCTCTAC[C/G]CTGGCTATGCCATGGTGCGGCTGGTCAAGT	chrX:71224179 (+)	0.7;HIGH RISK	0.32;TOLERATED	Cherryson (1994) AJHG 55S, A216
Charcot-Marie-Tooth disease, X-linked, type 1	GJB1	2705	Missense	DM	CM994210			[NM_000166.5:c.472C>T] [NP_000157.1:p.P158S]	C-T		CCT-TCT	Pro-Ser	158	chrX:70444029 (+)	GTCTTCATGTATGTCTTTTATCTGCTCTAC[C/T]CTGGCTATGCCATGGTGCGGCTGGTCAAGT	chrX:71224179 (+)	0.6;MEDIUM RISK	0.46;TOLERATED	Nelis (1999) HUM MUT 13, 11
Charcot-Marie-Tooth disease, X-linked, type 1	GJB1	2705	Missense	DM	CM960742	rs1060501002		[NM_000166.5:c.65G>A] [NP_000157.1:p.R22Q]	G-A		CGA-CAA	Arg-Gln	22	chrX:70443622 (+)	GCGTGAACCGGCATTCTACTGCCATTGGCC[G/A]AGTATGGCTCTCGGTCATCTTCATCTTCAG	chrX:71223772 (+)	0.97;VERY HIGH RISK	0.0;DAMAGING	Ionasescu (1995) NEU DIS 5, 297
Charcot-Marie-Tooth disease, X-linked, type 1	GJB1	2705	Missense	DM	CM960743			[NM_000166.5:c.65G>C] [NP_000157.1:p.R22P]	G-C		CGA-CCA	Arg-Pro	22	chrX:70443622 (+)	GCGTGAACCGGCATTCTACTGCCATTGGCC[G/C]AGTATGGCTCTCGGTCATCTTCATCTTCAG	chrX:71223772 (+)	0.95;VERY HIGH RISK	0.0;DAMAGING	Ressot (1996) HUM GENET 98, 172
Charcot-Marie-Tooth disease, X-linked, type 1	GJB1	2705	Missense	DM	CM960744			[NM_000166.5:c.64C>G] [NP_000157.1:p.R22G]	C-G		CGA-GGA	Arg-Gly	22	chrX:70443621 (+)	GGCGTGAACCGGCATTCTACTGCCATTGGC[C/G]GAGTATGGCTCTCGGTCATCTTCATCTTCA	chrX:71223771 (+)	0.94;VERY HIGH RISK	0.0;DAMAGING	Ressot (1996) HUM GENET 98, 172
Charcot-Marie-Tooth disease, X-linked, type 1	GJB1	2705	Missense	DM	CM973188	rs104894814		[NM_000166.5:c.658C>G] [NP_000157.1:p.R220G]	C-G		CGA-GGA	Arg-Gly	220	chrX:70444215 (+)	GTGTACCTCATCATCCGGGCCTGTGCCCGC[C/G]GAGCCCAGCGCCGCTCCAATCCACCTTCCC	chrX:71224365 (+)	0.42;MEDIUM RISK	0.45;TOLERATED	Bone (1997) NEURO DIS 4, 221
Charcot-Marie-Tooth disease, X-linked, type 1	GJB1	2705	Nonsense	DM	CM940829			[NM_000166.5:c.64C>T] [NP_000157.1:p.R22*]	C-T		CGA-TGA	Arg-Term	22	chrX:70443621 (+)	GGCGTGAACCGGCATTCTACTGCCATTGGC[C/T]GAGTATGGCTCTCGGTCATCTTCATCTTCA	chrX:71223771 (+)			Ionasescu (1994) HMG 3, 355
Charcot-Marie-Tooth disease, X-linked, type 1	GJB1	2705	Nonsense	DM	CM940840	rs104894814		[NM_000166.5:c.658C>T] [NP_000157.1:p.R220*]	C-T		CGA-TGA	Arg-Term	220	chrX:70444215 (+)	GTGTACCTCATCATCCGGGCCTGTGCCCGC[C/T]GAGCCCAGCGCCGCTCCAATCCACCTTCCC	chrX:71224365 (+)			Fairweather (1994) HMG 3, 29
Charcot-Marie-Tooth disease, X-linked, type 1	GJB1	2705	Missense	DM	CM970671			[NM_000166.5:c.547C>A] [NP_000157.1:p.R183S]	C-A		CGC-AGC	Arg-Ser	183	chrX:70444104 (+)	TGCCCCAACACAGTGGACTGCTTCGTGTCC[C/A]GCCCCACCGAGAAAACCGTCTTCACCGTCT	chrX:71224254 (+)	0.88;VERY HIGH RISK	0.0;DAMAGING	Bort (1997) HUM GENET 99, 746
Charcot-Marie-Tooth disease, X-linked, type 1	GJB1	2705	Missense	DM	CM970670			[NM_000166.5:c.548G>A] [NP_000157.1:p.R183H]	G-A		CGC-CAC	Arg-His	183	chrX:70444105 (+)	GCCCCAACACAGTGGACTGCTTCGTGTCCC[G/A]CCCCACCGAGAAAACCGTCTTCACCGTCTT	chrX:71224255 (+)	0.94;VERY HIGH RISK	0.01;DAMAGING	Bort (1997) HUM GENET 99, 746
Charcot-Marie-Tooth disease, X-linked, type 1	GJB1	2705	Missense	DM	CM973187	rs199834862		[NM_000166.5:c.656G>A] [NP_000157.1:p.R219H]	G-A		CGC-CAC	Arg-His	219	chrX:70444213 (+)	TGGTGTACCTCATCATCCGGGCCTGTGCCC[G/A]CCGAGCCCAGCGCCGCTCCAATCCACCTTC	chrX:71224363 (+)	0.4;LOW RISK	0.08;TOLERATED	Bone (1997) NEURO DIS 4, 221
Charcot-Marie-Tooth disease, X-linked, type 1	GJB1	2705	Missense	DM	CM970676	rs776206757		[NM_000166.5:c.713G>A] [NP_000157.1:p.R238H]	G-A		CGC-CAC	Arg-His	238	chrX:70444270 (+)	CTTCCCGCAAGGGCTCGGGCTTCGGCCACC[G/A]CCTCTCACCTGAATACAAGCAGAATGAGAT	chrX:71224420 (+)	0.27;LOW RISK	0.18;TOLERATED	Nelis (1997) HUM MUT 9, 47
Charcot-Marie-Tooth disease, X-linked, type 1	GJB1	2705	Missense	DM	CM081653			[NM_000166.5:c.548G>C] [NP_000157.1:p.R183P]	G-C		CGC-CCC	Arg-Pro	183	chrX:70444105 (+)	GCCCCAACACAGTGGACTGCTTCGTGTCCC[G/C]CCCCACCGAGAAAACCGTCTTCACCGTCTT	chrX:71224255 (+)	0.88;VERY HIGH RISK	0.0;DAMAGING	Mandich (2008) JHG 53, 529
Charcot-Marie-Tooth disease, X-linked, type 1	GJB1	2705	Missense	DM	CM973190	rs780335726		[NM_000166.5:c.689G>T] [NP_000157.1:p.R230L]	G-T		CGC-CTC	Arg-Leu	230	chrX:70444246 (+)	GAGCCCAGCGCCGCTCCAATCCACCTTCCC[G/T]CAAGGGCTCGGGCTTCGGCCACCGCCTCTC	chrX:71224396 (+)	0.49;MEDIUM RISK	0.33;TOLERATED	Bone (1997) NEURO DIS 4, 221
Charcot-Marie-Tooth disease, X-linked, type 1	GJB1	2705	Missense	DM	CM081654	rs763991026		[NM_000166.5:c.791G>T] [NP_000157.1:p.R264L]	G-T		CGC-CTC	Arg-Leu	264	chrX:70444348 (+)	AGCAGGATGGCTCCCTGAAAGACATACTGC[G/T]CCGCAGCCCTGGCACCGGGGCTGGGCTGGC	chrX:71224498 (+)	0.46;MEDIUM RISK	0.19;TOLERATED	Mandich (2008) JHG 53, 529
Charcot-Marie-Tooth disease, X-linked, type 1	GJB1	2705	Missense	DM	CM970672	rs863224471		[NM_000166.5:c.547C>T] [NP_000157.1:p.R183C]	C-T		CGC-TGC	Arg-Cys	183	chrX:70444104 (+)	TGCCCCAACACAGTGGACTGCTTCGTGTCC[C/T]GCCCCACCGAGAAAACCGTCTTCACCGTCT	chrX:71224254 (+)	0.79;HIGH RISK	0.0;DAMAGING	Bort (1997) HUM GENET 99, 746
Charcot-Marie-Tooth disease, X-linked, type 1	GJB1	2705	Missense	DM	CM973186	rs144381053		[NM_000166.5:c.655C>T] [NP_000157.1:p.R219C]	C-T		CGC-TGC	Arg-Cys	219	chrX:70444212 (+)	GTGGTGTACCTCATCATCCGGGCCTGTGCC[C/T]GCCGAGCCCAGCGCCGCTCCAATCCACCTT	chrX:71224362 (+)	0.51;MEDIUM RISK	0.0;DAMAGING	Bone (1997) NEURO DIS 4, 221
Charcot-Marie-Tooth disease, X-linked, type 1	GJB1	2705	Missense	DM	CM973189	rs587781246		[NM_000166.5:c.688C>T] [NP_000157.1:p.R230C]	C-T		CGC-TGC	Arg-Cys	230	chrX:70444245 (+)	CGAGCCCAGCGCCGCTCCAATCCACCTTCC[C/T]GCAAGGGCTCGGGCTTCGGCCACCGCCTCT	chrX:71224395 (+)	0.5;MEDIUM RISK	0.07;TOLERATED	Bone (1997) NEURO DIS 4, 221
Charcot-Marie-Tooth disease, X-linked, type 1	GJB1	2705	Missense	DM	CM1310216	rs200774406		[NM_000166.5:c.712C>T] [NP_000157.1:p.R238C]	C-T		CGC-TGC	Arg-Cys	238	chrX:70444269 (+)	CCTTCCCGCAAGGGCTCGGGCTTCGGCCAC[C/T]GCCTCTCACCTGAATACAAGCAGAATGAGA	chrX:71224419 (+)			Martikainen (2013) NEU DIS 23, 899
Charcot-Marie-Tooth disease, X-linked, type 1	GJB1	2705	Missense	DM	CM022791	rs587777879		[NM_000166.5:c.790C>T] [NP_000157.1:p.R264C]	C-T		CGC-TGC	Arg-Cys	264	chrX:70444347 (+)	GAGCAGGATGGCTCCCTGAAAGACATACTG[C/T]GCCGCAGCCCTGGCACCGGGGCTGGGCTGG	chrX:71224497 (+)	0.47;MEDIUM RISK	0.03;DAMAGING	Numakura (2002) HUM MUT 20, 392
Charcot-Marie-Tooth disease, X-linked, type 1	GJB1	2705	Missense	DM	CM940828	rs863224974		[NM_000166.5:c.44G>A] [NP_000157.1:p.R15Q]	G-A		CGG-CAG	Arg-Gln	15	chrX:70443601 (+)	GTTTGTACACCTTGCTCAGTGGCGTGAACC[G/A]GCATTCTACTGCCATTGGCCGAGTATGGCT	chrX:71223751 (+)	0.45;MEDIUM RISK	0.03;DAMAGING	Fairweather (1994) HMG 3, 29
Charcot-Marie-Tooth disease, X-linked, type 1	GJB1	2705	Missense	DM	CM960748	rs863224972		[NM_000166.5:c.224G>A] [NP_000157.1:p.R75Q]	G-A		CGG-CAG	Arg-Gln	75	chrX:70443781 (+)	ATGACCAATTCTTCCCCATCTCCCATGTGC[G/A]GCTGTGGTCCCTGCAGCTCATCCTAGTTTC	chrX:71223931 (+)	0.98;VERY HIGH RISK	0.0;DAMAGING	Tan (1996) HUM MUT 7, 167
Charcot-Marie-Tooth disease, X-linked, type 1	GJB1	2705	Missense	DM	CM940834	rs786204123		[NM_000166.5:c.425G>A] [NP_000157.1:p.R142Q]	G-A		CGG-CAG	Arg-Gln	142	chrX:70443982 (+)	GGTGGACCTATGTCATCAGCGTGGTGTTCC[G/A]GCTGTTGTTTGAGGCCGTCTTCATGTATGT	chrX:71224132 (+)	0.79;HIGH RISK	0.0;DAMAGING	Stojkovic (1999) NEUROLOGY 52, 1010
Charcot-Marie-Tooth disease, X-linked, type 1	GJB1	2705	Missense	DM	CM970669	rs1241595912		[NM_000166.5:c.491G>A] [NP_000157.1:p.R164Q]	G-A		CGG-CAG	Arg-Gln	164	chrX:70444048 (+)	ATCTGCTCTACCCTGGCTATGCCATGGTGC[G/A]GCTGGTCAAGTGCGACGTCTACCCCTGCCC	chrX:71224198 (+)	0.69;HIGH RISK	0.21;TOLERATED	Bort (1997) HUM GENET 99, 746
Charcot-Marie-Tooth disease, X-linked, type 1	GJB1	2705	Missense	DM	CM973163			[NM_000166.5:c.224G>C] [NP_000157.1:p.R75P]	G-C		CGG-CCG	Arg-Pro	75	chrX:70443781 (+)	ATGACCAATTCTTCCCCATCTCCCATGTGC[G/C]GCTGTGGTCCCTGCAGCTCATCCTAGTTTC	chrX:71223931 (+)	0.98;VERY HIGH RISK	0.0;DAMAGING	Bone (1997) NEURO DIS 4, 221
Charcot-Marie-Tooth disease, X-linked, type 1	GJB1	2705	Missense	DM	CM1614504	rs864622215		[NM_000166.5:c.644G>C] [NP_000157.1:p.R215P]	G-C		CGG-CCG	Arg-Pro	215	chrX:70444201 (+)	ATGTGGCCGAGGTGGTGTACCTCATCATCC[G/C]GGCCTGTGCCCGCCGAGCCCAGCGCCGCTC	chrX:71224351 (+)			Tsai (2016) ACTN 3, 854
Charcot-Marie-Tooth disease, X-linked, type 1	GJB1	2705	Missense	DM	CM175708			[NM_000166.5:c.44G>T] [NP_000157.1:p.R15L]	G-T		CGG-CTG	Arg-Leu	15	chrX:70443601 (+)	GTTTGTACACCTTGCTCAGTGGCGTGAACC[G/T]GCATTCTACTGCCATTGGCCGAGTATGGCT	chrX:71223751 (+)			Lu (2017) CMJ 130, 1049
Charcot-Marie-Tooth disease, X-linked, type 1	GJB1	2705	Missense	DM	CM1712480			[NM_000166.5:c.491G>T] [NP_000157.1:p.R164L]	G-T		CGG-CTG	Arg-Leu	164	chrX:70444048 (+)	ATCTGCTCTACCCTGGCTATGCCATGGTGC[G/T]GCTGGTCAAGTGCGACGTCTACCCCTGCCC	chrX:71224198 (+)			Panosyan (2017) NEUROLOGY 89, 927
Charcot-Marie-Tooth disease, X-linked, type 1	GJB1	2705	Missense	DM	CM189484			[NM_000166.5:c.424C>G] [NP_000157.1:p.R142G]	C-G		CGG-GGG	Arg-Gly	142	chrX:70443981 (+)	TGGTGGACCTATGTCATCAGCGTGGTGTTC[C/G]GGCTGTTGTTTGAGGCCGTCTTCATGTATG	chrX:71224131 (+)			Yuan (2018) EJ NEUROL epub, epub
Charcot-Marie-Tooth disease, X-linked, type 1	GJB1	2705	Missense	DM	CM1211027			[NM_000166.5:c.490C>G] [NP_000157.1:p.R164G]	C-G		CGG-GGG	Arg-Gly	164	chrX:70444047 (+)	TATCTGCTCTACCCTGGCTATGCCATGGTG[C/G]GGCTGGTCAAGTGCGACGTCTACCCCTGCC	chrX:71224197 (+)		0.18;TOLERATED	Arthur-Farraj (2012) NEU DIS 22, 622
Charcot-Marie-Tooth disease, X-linked, type 1	GJB1	2705	Missense	DM	CM970654	rs116840815		[NM_000166.5:c.43C>T] [NP_000157.1:p.R15W]	C-T		CGG-TGG	Arg-Trp	15	chrX:70443600 (+)	GGTTTGTACACCTTGCTCAGTGGCGTGAAC[C/T]GGCATTCTACTGCCATTGGCCGAGTATGGC	chrX:71223750 (+)	0.66;HIGH RISK	0.0;DAMAGING	Janssen (1997) HUM GENET 99, 501
Charcot-Marie-Tooth disease, X-linked, type 1	GJB1	2705	Missense	DM	CM970660	rs116840819		[NM_000166.5:c.223C>T] [NP_000157.1:p.R75W]	C-T		CGG-TGG	Arg-Trp	75	chrX:70443780 (+)	TATGACCAATTCTTCCCCATCTCCCATGTG[C/T]GGCTGTGGTCCCTGCAGCTCATCCTAGTTT	chrX:71223930 (+)	0.97;VERY HIGH RISK	0.0;DAMAGING	Silander (1997) HUM GENET 100, 391
Charcot-Marie-Tooth disease, X-linked, type 1	GJB1	2705	Missense	DM	CM960751	rs863224973		[NM_000166.5:c.319C>T] [NP_000157.1:p.R107W]	C-T		CGG-TGG	Arg-Trp	107	chrX:70443876 (+)	CACCAGCAACACATAGAGAAGAAAATGCTA[C/T]GGCTTGAGGGCCATGGGGACCCCCTACACC	chrX:71224026 (+)	0.37;LOW RISK	0.01;DAMAGING	Tan (1996) HUM MUT 7, 167
Charcot-Marie-Tooth disease, X-linked, type 1	GJB1	2705	Missense	DM	CM930320	rs104894810		[NM_000166.5:c.424C>T] [NP_000157.1:p.R142W]	C-T		CGG-TGG	Arg-Trp	142	chrX:70443981 (+)	TGGTGGACCTATGTCATCAGCGTGGTGTTC[C/T]GGCTGTTGTTTGAGGCCGTCTTCATGTATG	chrX:71224131 (+)	0.81;VERY HIGH RISK	0.0;DAMAGING	Bergoffen (1993) SCIENCE 262, 2039
Charcot-Marie-Tooth disease, X-linked, type 1	GJB1	2705	Missense	DM	CM960753	rs139643362		[NM_000166.5:c.490C>T] [NP_000157.1:p.R164W]	C-T		CGG-TGG	Arg-Trp	164	chrX:70444047 (+)	TATCTGCTCTACCCTGGCTATGCCATGGTG[C/T]GGCTGGTCAAGTGCGACGTCTACCCCTGCC	chrX:71224197 (+)	0.7;HIGH RISK	0.09;TOLERATED	Ionasescu (1995) NEU DIS 5, 297
Charcot-Marie-Tooth disease, X-linked, type 1	GJB1	2705	Missense	DM	CM940838	rs879254099		[NM_000166.5:c.643C>T] [NP_000157.1:p.R215W]	C-T		CGG-TGG	Arg-Trp	215	chrX:70444200 (+)	AATGTGGCCGAGGTGGTGTACCTCATCATC[C/T]GGGCCTGTGCCCGCCGAGCCCAGCGCCGCT	chrX:71224350 (+)	0.5;MEDIUM RISK	0.0;DAMAGING	Fairweather (1994) HMG 3, 29
Charcot-Marie-Tooth disease, X-linked, type 1	GJB1	2705	Missense	DM	CM994206			[NM_000166.5:c.248T>C] [NP_000157.1:p.L83P]	T-C		CTA-CCA	Leu-Pro	83	chrX:70443805 (+)	ATGTGCGGCTGTGGTCCCTGCAGCTCATCC[T/C]AGTTTCCACCCCAGCTCTCCTCGTGGCCAT	chrX:71223955 (+)	0.9;VERY HIGH RISK	0.0;DAMAGING	Nelis (1999) HUM MUT 13, 11
Charcot-Marie-Tooth disease, X-linked, type 1	GJB1	2705	Missense	DM	CM177104			[NM_000166.5:c.317T>C] [NP_000157.1:p.L106P]	T-C		CTA-CCA	Leu-Pro	106	chrX:70443874 (+)	CTCACCAGCAACACATAGAGAAGAAAATGC[T/C]ACGGCTTGAGGGCCATGGGGACCCCCTACA	chrX:71224024 (+)			Liu (2017) CLIN GENET 91, 881
Charcot-Marie-Tooth disease, X-linked, type 1	GJB1	2705	Missense	DM	CM004046			[NM_000166.5:c.248T>G] [NP_000157.1:p.L83R]	T-G		CTA-CGA	Leu-Arg	83	chrX:70443805 (+)	ATGTGCGGCTGTGGTCCCTGCAGCTCATCC[T/G]AGTTTCCACCCCAGCTCTCCTCGTGGCCAT	chrX:71223955 (+)	0.94;VERY HIGH RISK	0.0;DAMAGING	Williams (2000) LSDB116 PC, #96
Charcot-Marie-Tooth disease, X-linked, type 1	GJB1	2705	Missense	DM	CM983936			[NM_000166.5:c.715C>A] [NP_000157.1:p.L239I]	C-A		CTC-ATC	Leu-Ile	239	chrX:70444272 (+)	TCCCGCAAGGGCTCGGGCTTCGGCCACCGC[C/A]TCTCACCTGAATACAAGCAGAATGAGATCA	chrX:71224422 (+)	0.22;LOW RISK	0.49;TOLERATED	Nicholson (1998) NEUROLOGY 51, 1412
Charcot-Marie-Tooth disease, X-linked, type 1	GJB1	2705	Missense	DM	CM970666			[NM_000166.5:c.269T>A] [NP_000157.1:p.L90H]	T-A		CTC-CAC	Leu-His	90	chrX:70443826 (+)	AGCTCATCCTAGTTTCCACCCCAGCTCTCC[T/A]CGTGGCCATGCACGTGGCTCACCAGCAACA	chrX:71223976 (+)	0.81;VERY HIGH RISK	0.0;DAMAGING	Latour (1997) EUR NEUROL 37, 38
Charcot-Marie-Tooth disease, X-linked, type 1	GJB1	2705	Missense	DM	CM1712483			[NM_000166.5:c.635T>A] [NP_000157.1:p.L212H]	T-A		CTC-CAC	Leu-His	212	chrX:70444192 (+)	TCATCCTCAATGTGGCCGAGGTGGTGTACC[T/A]CATCATCCGGGCCTGTGCCCGCCGAGCCCA	chrX:71224342 (+)			Panosyan (2017) NEUROLOGY 89, 927
Charcot-Marie-Tooth disease, X-linked, type 1	GJB1	2705	Missense	DM	CM012132			[NM_000166.5:c.74T>C] [NP_000157.1:p.L25P]	T-C		CTC-CCC	Leu-Pro	25	chrX:70443631 (+)	GGCATTCTACTGCCATTGGCCGAGTATGGC[T/C]CTCGGTCATCTTCATCTTCAGAATCATGGT	chrX:71223781 (+)	0.98;VERY HIGH RISK	0.0;DAMAGING	Mostacciuolo (2001) HUM MUT 18, 32
Charcot-Marie-Tooth disease, X-linked, type 1	GJB1	2705	Missense	DM	CM177103			[NM_000166.5:c.242T>C] [NP_000157.1:p.L81P]	T-C		CTC-CCC	Leu-Pro	81	chrX:70443799 (+)	TCTCCCATGTGCGGCTGTGGTCCCTGCAGC[T/C]CATCCTAGTTTCCACCCCAGCTCTCCTCGT	chrX:71223949 (+)			Liu (2017) CLIN GENET 91, 881
Charcot-Marie-Tooth disease, X-linked, type 1	GJB1	2705	Missense	DM	CM970665			[NM_000166.5:c.266T>C] [NP_000157.1:p.L89P]	T-C		CTC-CCC	Leu-Pro	89	chrX:70443823 (+)	TGCAGCTCATCCTAGTTTCCACCCCAGCTC[T/C]CCTCGTGGCCATGCACGTGGCTCACCAGCA	chrX:71223973 (+)	0.95;VERY HIGH RISK	0.0;DAMAGING	Janssen (1997) HUM GENET 99, 501
Charcot-Marie-Tooth disease, X-linked, type 1	GJB1	2705	Missense	DM?	CM158632			[NM_000166.5:c.269T>C] [NP_000157.1:p.L90P]	T-C		CTC-CCC	Leu-Pro	90	chrX:70443826 (+)	AGCTCATCCTAGTTTCCACCCCAGCTCTCC[T/C]CGTGGCCATGCACGTGGCTCACCAGCAACA	chrX:71223976 (+)			Liu (2015) PLOS ONE 10, e0133636
Charcot-Marie-Tooth disease, X-linked, type 1	GJB1	2705	Missense	DM	CM930321	rs104894818		[NM_000166.5:c.467T>G] [NP_000157.1:p.L156R]	T-G		CTC-CGC	Leu-Arg	156	chrX:70444024 (+)	AGGCCGTCTTCATGTATGTCTTTTATCTGC[T/G]CTACCCTGGCTATGCCATGGTGCGGCTGGT	chrX:71224174 (+)	0.83;VERY HIGH RISK	0.0;DAMAGING	Bergoffen (1993) SCIENCE 262, 2039
Charcot-Marie-Tooth disease, X-linked, type 1	GJB1	2705	Missense	DM?	CM158630			[NM_000166.5:c.265C>G] [NP_000157.1:p.L89V]	C-G		CTC-GTC	Leu-Val	89	chrX:70443822 (+)	CTGCAGCTCATCCTAGTTTCCACCCCAGCT[C/G]TCCTCGTGGCCATGCACGTGGCTCACCAGC	chrX:71223972 (+)			Liu (2015) PLOS ONE 10, e0133636
Charcot-Marie-Tooth disease, X-linked, type 1	GJB1	2705	Missense	DM	CM000706			[NM_000166.5:c.268C>G] [NP_000157.1:p.L90V]	C-G		CTC-GTC	Leu-Val	90	chrX:70443825 (+)	CAGCTCATCCTAGTTTCCACCCCAGCTCTC[C/G]TCGTGGCCATGCACGTGGCTCACCAGCAAC	chrX:71223975 (+)	0.58;MEDIUM RISK	0.14;TOLERATED	Mersiyanova (2000) HUM MUT 15, 340
Charcot-Marie-Tooth disease, X-linked, type 1	GJB1	2705	Missense	DM	CM973185			[NM_000166.5:c.610C>G] [NP_000157.1:p.L204V]	C-G		CTC-GTC	Leu-Val	204	chrX:70444167 (+)	ATGCTAGCTGCCTCTGGCATCTGCATCATC[C/G]TCAATGTGGCCGAGGTGGTGTACCTCATCA	chrX:71224317 (+)	0.9;VERY HIGH RISK	0.0;DAMAGING	Bone (1997) NEURO DIS 4, 221
Charcot-Marie-Tooth disease, X-linked, type 1	GJB1	2705	Missense	DM	CM970656			[NM_000166.5:c.73C>T] [NP_000157.1:p.L25F]	C-T		CTC-TTC	Leu-Phe	25	chrX:70443630 (+)	CGGCATTCTACTGCCATTGGCCGAGTATGG[C/T]TCTCGGTCATCTTCATCTTCAGAATCATGG	chrX:71223780 (+)	0.96;VERY HIGH RISK	0.01;DAMAGING	Nelis (1997) HUM MUT 9, 47
Charcot-Marie-Tooth disease, X-linked, type 1	GJB1	2705	Missense	DM	CM970658			[NM_000166.5:c.166C>T] [NP_000157.1:p.L56F]	C-T		CTC-TTC	Leu-Phe	56	chrX:70443723 (+)	GATGAGAAATCTTCCTTCATCTGCAACACA[C/T]TCCAGCCTGGCTGCAACAGCGTTTGCTATG	chrX:71223873 (+)	0.63;HIGH RISK	0.02;DAMAGING	Latour (1997) EUR NEUROL 37, 38
Charcot-Marie-Tooth disease, X-linked, type 1	GJB1	2705	Missense	DM	CM994205			[NM_000166.5:c.241C>T] [NP_000157.1:p.L81F]	C-T		CTC-TTC	Leu-Phe	81	chrX:70443798 (+)	ATCTCCCATGTGCGGCTGTGGTCCCTGCAG[C/T]TCATCCTAGTTTCCACCCCAGCTCTCCTCG	chrX:71223948 (+)	0.72;HIGH RISK	0.02;DAMAGING	Nelis (1999) HUM MUT 13, 11
Charcot-Marie-Tooth disease, X-linked, type 1	GJB1	2705	Missense	DM	CM970668			[NM_000166.5:c.466C>T] [NP_000157.1:p.L156F]	C-T		CTC-TTC	Leu-Phe	156	chrX:70444023 (+)	GAGGCCGTCTTCATGTATGTCTTTTATCTG[C/T]TCTACCCTGGCTATGCCATGGTGCGGCTGG	chrX:71224173 (+)	0.57;MEDIUM RISK	0.14;TOLERATED	Latour (1997) EUR NEUROL 37, 38
Charcot-Marie-Tooth disease, X-linked, type 1	GJB1	2705	Missense	DM	CM980920			[NM_000166.5:c.610C>T] [NP_000157.1:p.L204F]	C-T		CTC-TTC	Leu-Phe	204	chrX:70444167 (+)	ATGCTAGCTGCCTCTGGCATCTGCATCATC[C/T]TCAATGTGGCCGAGGTGGTGTACCTCATCA	chrX:71224317 (+)	0.87;VERY HIGH RISK	0.0;DAMAGING	Silander (1998) HUM MUT 12, 59
Charcot-Marie-Tooth disease, X-linked, type 1	GJB1	2705	Missense	DM	CM101173			[NM_000166.5:c.634C>T] [NP_000157.1:p.L212F]	C-T		CTC-TTC	Leu-Phe	212	chrX:70444191 (+)	ATCATCCTCAATGTGGCCGAGGTGGTGTAC[C/T]TCATCATCCGGGCCTGTGCCCGCCGAGCCC	chrX:71224341 (+)	0.71;HIGH RISK	0.0;DAMAGING	Brozková (2010) GTMB 14, 3
Charcot-Marie-Tooth disease, X-linked, type 1	GJB1	2705	Missense	DM	CM082794			[NM_000166.5:c.107T>C] [NP_000157.1:p.L36P]	T-C		CTG-CCG	Leu-Pro	36	chrX:70443664 (+)	CGGTCATCTTCATCTTCAGAATCATGGTGC[T/C]GGTGGTGGCTGCAGAGAGTGTGTGGGGTGA	chrX:71223814 (+)	0.88;VERY HIGH RISK	0.0;DAMAGING	Mandich (2008) JHG 53, 529
Charcot-Marie-Tooth disease, X-linked, type 1	GJB1	2705	Missense	DM	CM983934			[NM_000166.5:c.392T>C] [NP_000157.1:p.L131P]	T-C		CTG-CCG	Leu-Pro	131	chrX:70443949 (+)	AGAGGCACAAGGTCCACATCTCAGGGACAC[T/C]GTGGTGGACCTATGTCATCAGCGTGGTGTT	chrX:71224099 (+)	0.8;VERY HIGH RISK	0.0;DAMAGING	Nicholson (1998) NEUROLOGY 51, 1412
Charcot-Marie-Tooth disease, X-linked, type 1	GJB1	2705	Missense	DM	CM060282			[NM_000166.5:c.428T>C] [NP_000157.1:p.L143P]	T-C		CTG-CCG	Leu-Pro	143	chrX:70443985 (+)	GGACCTATGTCATCAGCGTGGTGTTCCGGC[T/C]GTTGTTTGAGGCCGTCTTCATGTATGTCTT	chrX:71224135 (+)	0.7;HIGH RISK	0.07;TOLERATED	Kleopa (2006) NEUROLOGY 66, 396
Charcot-Marie-Tooth disease, X-linked, type 1	GJB1	2705	Missense	DM	CM1211029			[NM_000166.5:c.494T>C] [NP_000157.1:p.L165P]	T-C		CTG-CCG	Leu-Pro	165	chrX:70444051 (+)	TGCTCTACCCTGGCTATGCCATGGTGCGGC[T/C]GGTCAAGTGCGACGTCTACCCCTGCCCCAA	chrX:71224201 (+)		0.0;DAMAGING	Arthur-Farraj (2012) NEU DIS 22, 622
Charcot-Marie-Tooth disease, X-linked, type 1	GJB1	2705	Missense	DM	CM132591			[NM_000166.5:c.227T>G] [NP_000157.1:p.L76R]	T-G		CTG-CGG	Leu-Arg	76	chrX:70443784 (+)	ACCAATTCTTCCCCATCTCCCATGTGCGGC[T/G]GTGGTCCCTGCAGCTCATCCTAGTTTCCAC	chrX:71223934 (+)			Miki (2013) J NEUROL 260, 1147
Charcot-Marie-Tooth disease, type 2	GJB1	2705	Missense	DM	CM023076			[NM_000166.5:c.323T>C] [NP_000157.1:p.L108P]	T-C		CTT-CCT	Leu-Pro	108	chrX:70443880 (+)	AGCAACACATAGAGAAGAAAATGCTACGGC[T/C]TGAGGGCCATGGGGACCCCCTACACCTGGA	chrX:71224030 (+)	0.59;MEDIUM RISK	0.22;TOLERATED	Takashima (2001) GENET MED 3, 335
Charcot-Marie-Tooth disease, X-linked, type 1	GJB1	2705	Missense	DM	CM110911			[NM_000166.5:c.196G>A] [NP_000157.1:p.D66N]	G-A		GAC-AAC	Asp-Asn	66	chrX:70443753 (+)	CTCCAGCCTGGCTGCAACAGCGTTTGCTAT[G/A]ACCAATTCTTCCCCATCTCCCATGTGCGGC	chrX:71223903 (+)		0.0;DAMAGING	U-King-Im (2011) CLIN RADIO 66, 471
Charcot-Marie-Tooth disease, X-linked, type 1	GJB1	2705	Missense	DM	CM1712471			[NM_000166.5:c.196G>C] [NP_000157.1:p.D66H]	G-C		GAC-CAC	Asp-His	66	chrX:70443753 (+)	CTCCAGCCTGGCTGCAACAGCGTTTGCTAT[G/C]ACCAATTCTTCCCCATCTCCCATGTGCGGC	chrX:71223903 (+)			Panosyan (2017) NEUROLOGY 89, 927
Charcot-Marie-Tooth disease, X-linked, type 1	GJB1	2705	Missense	DM	CM0910307			[NM_000166.5:c.533A>G] [NP_000157.1:p.D178G]	A-G		GAC-GGC	Asp-Gly	178	chrX:70444090 (+)	GCGACGTCTACCCCTGCCCCAACACAGTGG[A/G]CTGCTTCGTGTCCCGCCCCACCGAGAAAAC	chrX:71224240 (+)	0.79;HIGH RISK	0.0;DAMAGING	Qiao (2009) ZYXZZ 89, 3328
Charcot-Marie-Tooth disease, X-linked, type 1	GJB1	2705	Missense	DM	CM1614502			[NM_000166.5:c.833A>T] [NP_000157.1:p.D278V]	A-T		GAC-GTC	Asp-Val	278	chrX:70444390 (+)	GCACCGGGGCTGGGCTGGCTGAAAAGAGCG[A/T]CCGCTGCTCGGCCTGCTGAtgccacatacc	chrX:71224540 (+)			Tsai (2016) ACTN 3, 854
Charcot-Marie-Tooth disease, X-linked, type 1	GJB1	2705	Missense	DM	CM973176			[NM_000166.5:c.532G>T] [NP_000157.1:p.D178Y]	G-T		GAC-TAC	Asp-Tyr	178	chrX:70444089 (+)	TGCGACGTCTACCCCTGCCCCAACACAGTG[G/T]ACTGCTTCGTGTCCCGCCCCACCGAGAAAA	chrX:71224239 (+)	0.88;VERY HIGH RISK	0.0;DAMAGING	Bone (1997) NEURO DIS 4, 221
Charcot-Marie-Tooth disease, X-linked, type 1	GJB1	2705	Missense	DM	CM973161			[NM_000166.5:c.121G>A] [NP_000157.1:p.E41K]	G-A		GAG-AAG	Glu-Lys	41	chrX:70443678 (+)	TTCAGAATCATGGTGCTGGTGGTGGCTGCA[G/A]AGAGTGTGTGGGGTGATGAGAAATCTTCCT	chrX:71223828 (+)	0.78;HIGH RISK	0.09;TOLERATED	Bone (1997) NEURO DIS 4, 221
Charcot-Marie-Tooth disease, X-linked, type 1	GJB1	2705	Missense	DM	CM175645			[NM_000166.5:c.139G>A] [NP_000157.1:p.E47K]	G-A		GAG-AAG	Glu-Lys	47	chrX:70443696 (+)	GTGGTGGCTGCAGAGAGTGTGTGGGGTGAT[G/A]AGAAATCTTCCTTCATCTGCAACACACTCC	chrX:71223846 (+)			Hong (2017) JPNERVS 22, 172
Charcot-Marie-Tooth disease, X-linked, type 1	GJB1	2705	Missense	DM	CM022789			[NM_000166.5:c.436G>A] [NP_000157.1:p.E146K]	G-A		GAG-AAG	Glu-Lys	146	chrX:70443993 (+)	GTCATCAGCGTGGTGTTCCGGCTGTTGTTT[G/A]AGGCCGTCTTCATGTATGTCTTTTATCTGC	chrX:71224143 (+)	0.85;VERY HIGH RISK	0.0;DAMAGING	Numakura (2002) HUM MUT 20, 392
Charcot-Marie-Tooth disease, X-linked, type 1	GJB1	2705	Missense	DM	CM930323	rs116840821		[NM_000166.5:c.556G>A] [NP_000157.1:p.E186K]	G-A		GAG-AAG	Glu-Lys	186	chrX:70444113 (+)	ACAGTGGACTGCTTCGTGTCCCGCCCCACC[G/A]AGAAAACCGTCTTCACCGTCTTCATGCTAG	chrX:71224263 (+)	0.89;VERY HIGH RISK	0.0;DAMAGING	Bergoffen (1993) SCIENCE 262, 2039
Charcot-Marie-Tooth disease, X-linked, type 1	GJB1	2705	Missense	DM	CM940837			[NM_000166.5:c.622G>A] [NP_000157.1:p.E208K]	G-A		GAG-AAG	Glu-Lys	208	chrX:70444179 (+)	TCTGGCATCTGCATCATCCTCAATGTGGCC[G/A]AGGTGGTGTACCTCATCATCCGGGCCTGTG	chrX:71224329 (+)	0.83;VERY HIGH RISK	0.0;DAMAGING	Fairweather (1994) HMG 3, 29
Charcot-Marie-Tooth disease, X-linked, type 1	GJB1	2705	Missense	DM	BM1555050			[NM_000166.5:c.436G>C] [NP_000157.1:p.E146Q]	G-C		GAG-CAG	Glu-Gln	146	chrX:70443993 (+)	GTCATCAGCGTGGTGTTCCGGCTGTTGTTT[G/C]AGGCCGTCTTCATGTATGTCTTTTATCTGC	chrX:71224143 (+)			Wang (2015) CCA 451, 263
Charcot-Marie-Tooth disease, X-linked, type 1	GJB1	2705	Missense	DM	CM066092	rs116840816		[NM_000166.5:c.123G>C] [NP_000157.1:p.E41D]	G-C		GAG-GAC	Glu-Asp	41	chrX:70443680 (+)	CAGAATCATGGTGCTGGTGGTGGCTGCAGA[G/C]AGTGTGTGGGGTGATGAGAAATCTTCCTTC	chrX:71223830 (+)	0.91;VERY HIGH RISK	0.01;DAMAGING	Murru (2006) NS 27, 18
Charcot-Marie-Tooth disease, X-linked, type 1	GJB1	2705	Missense	DM	CM095482			[NM_000166.5:c.437A>C] [NP_000157.1:p.E146A]	A-C		GAG-GCG	Glu-Ala	146	chrX:70443994 (+)	TCATCAGCGTGGTGTTCCGGCTGTTGTTTG[A/C]GGCCGTCTTCATGTATGTCTTTTATCTGCT	chrX:71224144 (+)	0.77;HIGH RISK	0.0;DAMAGING	Miltenberger-Miltenyi (2009) EJHG 17, 1154
Charcot-Marie-Tooth disease, X-linked, type 1	GJB1	2705	Missense	DM	CM065228			[NM_000166.5:c.140A>G] [NP_000157.1:p.E47G]	A-G		GAG-GGG	Glu-Gly	47	chrX:70443697 (+)	TGGTGGCTGCAGAGAGTGTGTGGGGTGATG[A/G]GAAATCTTCCTTCATCTGCAACACACTCCA	chrX:71223847 (+)	0.95;VERY HIGH RISK	0.0;DAMAGING	Casasnovas (2006) CLIN GENET 70, 516
Charcot-Marie-Tooth disease, X-linked, type 1	GJB1	2705	Missense	DM?	CM940833	rs779696968		[NM_000166.5:c.305A>G] [NP_000157.1:p.E102G]	A-G		GAG-GGG	Glu-Gly	102	chrX:70443862 (+)	CCATGCACGTGGCTCACCAGCAACACATAG[A/G]GAAGAAAATGCTACGGCTTGAGGGCCATGG	chrX:71224012 (+)	0.75;HIGH RISK	0.03;DAMAGING	Ionasescu (1994) HMG 3, 355
Charcot-Marie-Tooth disease, X-linked, type 1	GJB1	2705	Missense	DM	CM1611887			[NM_000166.5:c.557A>G] [NP_000157.1:p.E186G]	A-G		GAG-GGG	Glu-Gly	186	chrX:70444114 (+)	CAGTGGACTGCTTCGTGTCCCGCCCCACCG[A/G]GAAAACCGTCTTCACCGTCTTCATGCTAGC	chrX:71224264 (+)			Milley (2016) NEU DIS 26, 706
Charcot-Marie-Tooth disease, X-linked, type 1	GJB1	2705	Missense	DM	CM003316			[NM_000166.5:c.623A>G] [NP_000157.1:p.E208G]	A-G		GAG-GGG	Glu-Gly	208	chrX:70444180 (+)	CTGGCATCTGCATCATCCTCAATGTGGCCG[A/G]GGTGGTGTACCTCATCATCCGGGCCTGTGC	chrX:71224330 (+)	0.64;HIGH RISK	0.0;DAMAGING	Kochanski (2000) HUM MUT 17, 157
Charcot-Marie-Tooth disease, X-linked, type 1	GJB1	2705	Missense	DM	CM070939			[NM_000166.5:c.557A>T] [NP_000157.1:p.E186V]	A-T		GAG-GTG	Glu-Val	186	chrX:70444114 (+)	CAGTGGACTGCTTCGTGTCCCGCCCCACCG[A/T]GAAAACCGTCTTCACCGTCTTCATGCTAGC	chrX:71224264 (+)	0.85;VERY HIGH RISK	0.0;DAMAGING	Shy (2007) NEUROLOGY 68, 849
Charcot-Marie-Tooth disease, X-linked, type 1	GJB1	2705	Nonsense	DM	CM973201			[NM_000166.5:c.304G>T] [NP_000157.1:p.E102*]	G-T		GAG-TAG	Glu-Term	102	chrX:70443861 (+)	GCCATGCACGTGGCTCACCAGCAACACATA[G/T]AGAAGAAAATGCTACGGCTTGAGGGCCATG	chrX:71224011 (+)			Latour (1997) NEUROGENET 1, 117
Charcot-Marie-Tooth disease, X-linked, type 1	GJB1	2705	Nonsense	DM	CM070940			[NM_000166.5:c.355G>T] [NP_000157.1:p.E119*]	G-T		GAG-TAG	Glu-Term	119	chrX:70443912 (+)	GAGGGCCATGGGGACCCCCTACACCTGGAG[G/T]AGGTGAAGAGGCACAAGGTCCACATCTCAG	chrX:71224062 (+)			Shy (2007) NEUROLOGY 68, 849
Charcot-Marie-Tooth disease, X-linked, type 1	GJB1	2705	Nonsense	DM	CM940836	rs116840821		[NM_000166.5:c.556G>T] [NP_000157.1:p.E186*]	G-T		GAG-TAG	Glu-Term	186	chrX:70444113 (+)	ACAGTGGACTGCTTCGTGTCCCGCCCCACC[G/T]AGAAAACCGTCTTCACCGTCTTCATGCTAG	chrX:71224263 (+)			Ionasescu (1994) HMG 3, 355
Charcot-Marie-Tooth disease, X-linked, type 1	GJB1	2705	Missense	DM	CM1822355			[NM_000166.5:c.136G>A] [NP_000157.1:p.D46N]	G-A		GAT-AAT	Asp-Asn	46	chrX:70443693 (+)	CTGGTGGTGGCTGCAGAGAGTGTGTGGGGT[G/A]ATGAGAAATCTTCCTTCATCTGCAACACAC	chrX:71223843 (+)			Lee (2018) JGM 15, 107
Charcot-Marie-Tooth disease, X-linked, type 1	GJB1	2705	Missense	DM	CM064021			[NM_000166.5:c.137A>G] [NP_000157.1:p.D46G]	A-G		GAT-GGT	Asp-Gly	46	chrX:70443694 (+)	TGGTGGTGGCTGCAGAGAGTGTGTGGGGTG[A/G]TGAGAAATCTTCCTTCATCTGCAACACACT	chrX:71223844 (+)	0.99;VERY HIGH RISK	0.0;DAMAGING	Park (2006) CLIN GENET 70, 253
Charcot-Marie-Tooth disease, X-linked, type 1	GJB1	2705	Missense	DM	CM024214			[NM_000166.5:c.118G>A] [NP_000157.1:p.A40T]	G-A		GCA-ACA	Ala-Thr	40	chrX:70443675 (+)	ATCTTCAGAATCATGGTGCTGGTGGTGGCT[G/A]CAGAGAGTGTGTGGGGTGATGAGAAATCTT	chrX:71223825 (+)	0.95;VERY HIGH RISK	0.02;DAMAGING	Ma (2002) NS 23, 195
Charcot-Marie-Tooth disease, X-linked, type 1	GJB1	2705	Missense	DM	CM962635			[NM_000166.5:c.119C>T] [NP_000157.1:p.A40V]	C-T		GCA-GTA	Ala-Val	40	chrX:70443676 (+)	TCTTCAGAATCATGGTGCTGGTGGTGGCTG[C/T]AGAGAGTGTGTGGGGTGATGAGAAATCTTC	chrX:71223826 (+)	0.83;VERY HIGH RISK	0.01;DAMAGING	Nelis (1996) EJHG 4, 25
Charcot-Marie-Tooth disease, X-linked, type 1	GJB1	2705	Missense	DM	CM973175			[NM_000166.5:c.481G>C] [NP_000157.1:p.A161P]	G-C		GCC-CCC	Ala-Pro	161	chrX:70444038 (+)	TATGTCTTTTATCTGCTCTACCCTGGCTAT[G/C]CCATGGTGCGGCTGGTCAAGTGCGACGTCT	chrX:71224188 (+)	0.62;HIGH RISK	0.25;TOLERATED	Bone (1997) NEURO DIS 4, 221
Charcot-Marie-Tooth disease, X-linked, type 1	GJB1	2705	Missense	DM	CM022790			[NM_000166.5:c.440C>A] [NP_000157.1:p.A147D]	C-A		GCC-GAC	Ala-Asp	147	chrX:70443997 (+)	TCAGCGTGGTGTTCCGGCTGTTGTTTGAGG[C/A]CGTCTTCATGTATGTCTTTTATCTGCTCTA	chrX:71224147 (+)	0.62;HIGH RISK	0.01;DAMAGING	Numakura (2002) HUM MUT 20, 392
Charcot-Marie-Tooth disease, X-linked, type 1	GJB1	2705	Missense	DM	HM070062			[NM_000166.5:c.482C>A] [NP_000157.1:p.A161D]	C-A		GCC-GAC	Ala-Asp	161	chrX:70444039 (+)	ATGTCTTTTATCTGCTCTACCCTGGCTATG[C/A]CATGGTGCGGCTGGTCAAGTGCGACGTCTA	chrX:71224189 (+)	0.57;MEDIUM RISK	0.89;TOLERATED	Rautenstrauss (2007) HUM GENET 122, 547
Charcot-Marie-Tooth disease, X-linked, type 1	GJB1	2705	Missense	DM	CM120479			[NM_000166.5:c.590C>T] [NP_000157.1:p.A197V]	C-T		GCC-GTC	Ala-Val	197	chrX:70444147 (+)	AAACCGTCTTCACCGTCTTCATGCTAGCTG[C/T]CTCTGGCATCTGCATCATCCTCAATGTGGC	chrX:71224297 (+)		1.0;TOLERATED	Kim (2012) CLIN GENET 81, 142
Charcot-Marie-Tooth disease, X-linked, type 1	GJB1	2705	Missense	DM	CM004413			[NM_000166.5:c.115G>C] [NP_000157.1:p.A39P]	G-C		GCT-CCT	Ala-Pro	39	chrX:70443672 (+)	TTCATCTTCAGAATCATGGTGCTGGTGGTG[G/C]CTGCAGAGAGTGTGTGGGGTGATGAGAAAT	chrX:71223822 (+)	0.96;VERY HIGH RISK	0.0;DAMAGING	Ekici (2000) NEUROGENET 3, 49
Charcot-Marie-Tooth disease, X-linked, type 1	GJB1	2705	Missense	DM	CM175710			[NM_000166.5:c.263C>A] [NP_000157.1:p.A88D]	C-A		GCT-GAT	Ala-Asp	88	chrX:70443820 (+)	CCCTGCAGCTCATCCTAGTTTCCACCCCAG[C/A]TCTCCTCGTGGCCATGCACGTGGCTCACCA	chrX:71223970 (+)			Lu (2017) CMJ 130, 1049
Charcot-Marie-Tooth disease, X-linked, type 1	GJB1	2705	Missense	DM	CM1712482			[NM_000166.5:c.587C>A] [NP_000157.1:p.A196D]	C-A		GCT-GAT	Ala-Asp	196	chrX:70444144 (+)	AGAAAACCGTCTTCACCGTCTTCATGCTAG[C/A]TGCCTCTGGCATCTGCATCATCCTCAATGT	chrX:71224294 (+)			Panosyan (2017) NEUROLOGY 89, 927
Charcot-Marie-Tooth disease, X-linked, type 1	GJB1	2705	Missense	DM	CM0910899			[NM_000166.5:c.116C>G] [NP_000157.1:p.A39G]	C-G		GCT-GGT	Ala-Gly	39	chrX:70443673 (+)	TCATCTTCAGAATCATGGTGCTGGTGGTGG[C/G]TGCAGAGAGTGTGTGGGGTGATGAGAAATC	chrX:71223823 (+)		0.05;DAMAGING	Houlden (2009) EYE 23, 966
Charcot-Marie-Tooth disease, X-linked, type 1	GJB1	2705	Missense	DM	CM1611885	rs11551260		[NM_000166.5:c.287C>G] [NP_000157.1:p.A96G]	C-G		GCT-GGT	Ala-Gly	96	chrX:70443844 (+)	CCCCAGCTCTCCTCGTGGCCATGCACGTGG[C/G]TCACCAGCAACACATAGAGAAGAAAATGCT	chrX:71223994 (+)			Milley (2016) NEU DIS 26, 706
Charcot-Marie-Tooth disease, X-linked, type 1	GJB1	2705	Missense	DM	CM994203	rs786204095		[NM_000166.5:c.116C>T] [NP_000157.1:p.A39V]	C-T		GCT-GTT	Ala-Val	39	chrX:70443673 (+)	TCATCTTCAGAATCATGGTGCTGGTGGTGG[C/T]TGCAGAGAGTGTGTGGGGTGATGAGAAATC	chrX:71223823 (+)	0.96;VERY HIGH RISK	0.0;DAMAGING	Nelis (1999) HUM MUT 13, 11
Charcot-Marie-Tooth disease, X-linked, type 1	GJB1	2705	Missense	DM	CM175709			[NM_000166.5:c.115G>T] [NP_000157.1:p.A39S]	G-T		GCT-TCT	Ala-Ser	39	chrX:70443672 (+)	TTCATCTTCAGAATCATGGTGCTGGTGGTG[G/T]CTGCAGAGAGTGTGTGGGGTGATGAGAAAT	chrX:71223822 (+)			Lu (2017) CMJ 130, 1049
Charcot-Marie-Tooth disease, X-linked, type 1	GJB1	2705	Missense	DM	CM930318			[NM_000166.5:c.34G>A] [NP_000157.1:p.G12S]	G-A		GGC-AGC	Gly-Ser	12	chrX:70443591 (+)	AACTGGACAGGTTTGTACACCTTGCTCAGT[G/A]GCGTGAACCGGCATTCTACTGCCATTGGCC	chrX:71223741 (+)	0.78;HIGH RISK	0.04;DAMAGING	Bergoffen (1993) SCIENCE 262, 2039
Charcot-Marie-Tooth disease, X-linked, type 1	GJB1	2705	Missense	DM	CM175647			[NM_000166.5:c.328G>A] [NP_000157.1:p.G110S]	G-A		GGC-AGC	Gly-Ser	110	chrX:70443885 (+)	CACATAGAGAAGAAAATGCTACGGCTTGAG[G/A]GCCATGGGGACCCCCTACACCTGGAGGAGG	chrX:71224035 (+)			Hong (2017) JPNERVS 22, 172
Charcot-Marie-Tooth disease, X-linked, type 1	GJB1	2705	Missense	DM	CM973202			[NM_000166.5:c.475G>A] [NP_000157.1:p.G159S]	G-A		GGC-AGC	Gly-Ser	159	chrX:70444032 (+)	TTCATGTATGTCTTTTATCTGCTCTACCCT[G/A]GCTATGCCATGGTGCGGCTGGTCAAGTGCG	chrX:71224182 (+)	0.83;VERY HIGH RISK	0.1;TOLERATED	Latour (1997) NEUROGENET 1, 117
Charcot-Marie-Tooth disease, X-linked, type 1	GJB1	2705	Missense	DM	CM004105			[NM_000166.5:c.175G>C] [NP_000157.1:p.G59R]	G-C		GGC-CGC	Gly-Arg	59	chrX:70443732 (+)	TCTTCCTTCATCTGCAACACACTCCAGCCT[G/C]GCTGCAACAGCGTTTGCTATGACCAATTCT	chrX:71223882 (+)	0.99;VERY HIGH RISK	0.0;DAMAGING	Felice (2000) EUR NEUROL 44, 61
Charcot-Marie-Tooth disease, X-linked, type 1	GJB1	2705	Missense	DM	CM189480			[NM_000166.5:c.328G>C] [NP_000157.1:p.G110R]	G-C		GGC-CGC	Gly-Arg	110	chrX:70443885 (+)	CACATAGAGAAGAAAATGCTACGGCTTGAG[G/C]GCCATGGGGACCCCCTACACCTGGAGGAGG	chrX:71224035 (+)			Yuan (2018) EJ NEUROL epub, epub
Charcot-Marie-Tooth disease, X-linked, type 1	GJB1	2705	Missense	DM	CM970674			[NM_000166.5:c.595G>C] [NP_000157.1:p.G199R]	G-C		GGC-CGC	Gly-Arg	199	chrX:70444152 (+)	GTCTTCACCGTCTTCATGCTAGCTGCCTCT[G/C]GCATCTGCATCATCCTCAATGTGGCCGAGG	chrX:71224302 (+)	0.79;HIGH RISK	0.12;TOLERATED	Janssen (1997) HUM GENET 99, 501
Charcot-Marie-Tooth disease, X-linked, type 1	GJB1	2705	Missense	DM	CM973158			[NM_000166.5:c.62G>A] [NP_000157.1:p.G21D]	G-A		GGC-GAC	Gly-Asp	21	chrX:70443619 (+)	GTGGCGTGAACCGGCATTCTACTGCCATTG[G/A]CCGAGTATGGCTCTCGGTCATCTTCATCTT	chrX:71223769 (+)	0.98;VERY HIGH RISK	0.0;DAMAGING	Bone (1997) NEURO DIS 4, 221
Charcot-Marie-Tooth disease, X-linked, type 1	GJB1	2705	Missense	DM	CM024344			[NM_000166.5:c.329G>A] [NP_000157.1:p.G110D]	G-A		GGC-GAC	Gly-Asp	110	chrX:70443886 (+)	ACATAGAGAAGAAAATGCTACGGCTTGAGG[G/A]CCATGGGGACCCCCTACACCTGGAGGAGGT	chrX:71224036 (+)	0.37;LOW RISK	0.13;TOLERATED	Kochanski (2002) NNP 36, 1087
Charcot-Marie-Tooth disease, X-linked, type 1	GJB1	2705	Missense	DM	CM014056			[NM_000166.5:c.476G>A] [NP_000157.1:p.G159D]	G-A		GGC-GAC	Gly-Asp	159	chrX:70444033 (+)	TCATGTATGTCTTTTATCTGCTCTACCCTG[G/A]CTATGCCATGGTGCGGCTGGTCAAGTGCGA	chrX:71224183 (+)	0.8;HIGH RISK	0.12;TOLERATED	Dubourg (2001) NEU DIS 11, 458
Charcot-Marie-Tooth disease, X-linked, type 1	GJB1	2705	Missense	DM	CM973200			[NM_000166.5:c.175G>T] [NP_000157.1:p.G59C]	G-T		GGC-TGC	Gly-Cys	59	chrX:70443732 (+)	TCTTCCTTCATCTGCAACACACTCCAGCCT[G/T]GCTGCAACAGCGTTTGCTATGACCAATTCT	chrX:71223882 (+)	0.99;VERY HIGH RISK	0.0;DAMAGING	Haites (1998) NEU DIS 8, 591
Charcot-Marie-Tooth disease, X-linked, type 1	GJB1	2705	Missense	DM	CM120477			[NM_000166.5:c.13G>A] [NP_000157.1:p.G5S]	G-A		GGT-AGT	Gly-Ser	5	chrX:70443570 (+)	aggtgtgaatgaggcaggATGAACTGGACA[G/A]GTTTGTACACCTTGCTCAGTGGCGTGAACC	chrX:71223720 (+)		0.43;TOLERATED	Kim (2012) CLIN GENET 81, 142
Charcot-Marie-Tooth disease, X-linked, type 1	GJB1	2705	Missense	DM	CM994401			[NM_000166.5:c.68T>A] [NP_000157.1:p.V23E]	T-A		GTA-GAA	Val-Glu	23	chrX:70443625 (+)	TGAACCGGCATTCTACTGCCATTGGCCGAG[T/A]ATGGCTCTCGGTCATCTTCATCTTCAGAAT	chrX:71223775 (+)	0.95;VERY HIGH RISK	0.0;DAMAGING	Mostacciulo (1999) JPNERVS 4, 296
Charcot-Marie-Tooth disease, X-linked, type 1	GJB1	2705	Missense	DM	CM970655			[NM_000166.5:c.68T>C] [NP_000157.1:p.V23A]	T-C		GTA-GCA	Val-Ala	23	chrX:70443625 (+)	TGAACCGGCATTCTACTGCCATTGGCCGAG[T/C]ATGGCTCTCGGTCATCTTCATCTTCAGAAT	chrX:71223775 (+)	0.93;VERY HIGH RISK	0.0;DAMAGING	Bort (1997) HUM GENET 99, 746
Charcot-Marie-Tooth disease, X-linked, type 1	GJB1	2705	Missense	DM	CM973182	rs770116247		[NM_000166.5:c.565G>A] [NP_000157.1:p.V189I]	G-A		GTC-ATC	Val-Ile	189	chrX:70444122 (+)	TGCTTCGTGTCCCGCCCCACCGAGAAAACC[G/A]TCTTCACCGTCTTCATGCTAGCTGCCTCTG	chrX:71224272 (+)	0.45;MEDIUM RISK	1.0;TOLERATED	Bone (1997) NEURO DIS 4, 221
Charcot-Marie-Tooth disease, X-linked, type 1	GJB1	2705	Missense	DM	CM023629			[NM_000166.5:c.374T>A] [NP_000157.1:p.V125D]	T-A		GTC-GAC	Val-Asp	125	chrX:70443931 (+)	TACACCTGGAGGAGGTGAAGAGGCACAAGG[T/A]CCACATCTCAGGGACACTGTGGTGGACCTA	chrX:71224081 (+)	0.57;MEDIUM RISK	0.0;DAMAGING	Lee (2002) JNNP 73, 304
Charcot-Marie-Tooth disease, X-linked, type 1	GJB1	2705	Missense	DM	CM024345			[NM_000166.5:c.455T>A] [NP_000157.1:p.V152D]	T-A		GTC-GAC	Val-Asp	152	chrX:70444012 (+)	GGCTGTTGTTTGAGGCCGTCTTCATGTATG[T/A]CTTTTATCTGCTCTACCCTGGCTATGCCAT	chrX:71224162 (+)	0.75;HIGH RISK	0.01;DAMAGING	Kochanski (2002) NNP 36, 1087
Charcot-Marie-Tooth disease, X-linked, type 1	GJB1	2705	Missense	DM	HM060050			[NM_000166.5:c.509T>A] [NP_000157.1:p.V170D]	T-A		GTC-GAC	Val-Asp	170	chrX:70444066 (+)	ATGCCATGGTGCGGCTGGTCAAGTGCGACG[T/A]CTACCCCTGCCCCAACACAGTGGACTGCTT	chrX:71224216 (+)	0.61;HIGH RISK	0.31;TOLERATED	Jakubiczka (2006) HUM GENET 118, 781
Charcot-Marie-Tooth disease, X-linked, type 1	GJB1	2705	Missense	DM	CM189490			[NM_000166.5:c.575T>A] [NP_000157.1:p.V192D]	T-A		GTC-GAC	Val-Asp	192	chrX:70444132 (+)	CCCGCCCCACCGAGAAAACCGTCTTCACCG[T/A]CTTCATGCTAGCTGCCTCTGGCATCTGCAT	chrX:71224282 (+)			Yuan (2018) EJ NEUROL epub, epub
Charcot-Marie-Tooth disease, X-linked, type 1	GJB1	2705	Missense	DM	CM111716			[NM_000166.5:c.80T>C] [NP_000157.1:p.V27A]	T-C		GTC-GCC	Val-Ala	27	chrX:70443637 (+)	CTACTGCCATTGGCCGAGTATGGCTCTCGG[T/C]CATCTTCATCTTCAGAATCATGGTGCTGGT	chrX:71223787 (+)		0.0;DAMAGING	Absoud (2011) DMCN 53, 381
Charcot-Marie-Tooth disease, X-linked, type 1	GJB1	2705	Missense	DM	CM042065	rs104894826		[NM_000166.5:c.407T>C] [NP_000157.1:p.V136A]	T-C		GTC-GCC	Val-Ala	136	chrX:70443964 (+)	ACATCTCAGGGACACTGTGGTGGACCTATG[T/C]CATCAGCGTGGTGTTCCGGCTGTTGTTTGA	chrX:71224114 (+)	0.53;MEDIUM RISK	0.03;DAMAGING	Choi (2004) HUM MUT 24, 185
Charcot-Marie-Tooth disease, X-linked, type 1	GJB1	2705	Missense	DM	CM973181	rs1064794244		[NM_000166.5:c.566T>G] [NP_000157.1:p.V189G]	T-G		GTC-GGC	Val-Gly	189	chrX:70444123 (+)	GCTTCGTGTCCCGCCCCACCGAGAAAACCG[T/G]CTTCACCGTCTTCATGCTAGCTGCCTCTGG	chrX:71224273 (+)	0.65;HIGH RISK	0.0;DAMAGING	Bone (1997) NEURO DIS 4, 221
Charcot-Marie-Tooth disease, X-linked, type 1	GJB1	2705	Missense	DM	CM145386			[NM_000166.5:c.508G>T] [NP_000157.1:p.V170F]	G-T		GTC-TTC	Val-Phe	170	chrX:70444065 (+)	TATGCCATGGTGCGGCTGGTCAAGTGCGAC[G/T]TCTACCCCTGCCCCAACACAGTGGACTGCT	chrX:71224215 (+)			Karadima (2014) JNS 341, 158
Charcot-Marie-Tooth disease, X-linked, type 1	GJB1	2705	Missense	DM	CM983935			[NM_000166.5:c.574G>T] [NP_000157.1:p.V192F]	G-T		GTC-TTC	Val-Phe	192	chrX:70444131 (+)	TCCCGCCCCACCGAGAAAACCGTCTTCACC[G/T]TCTTCATGCTAGCTGCCTCTGGCATCTGCA	chrX:71224281 (+)	0.46;MEDIUM RISK	0.1;TOLERATED	Nicholson (1998) NEUROLOGY 51, 1412
Charcot-Marie-Tooth disease, X-linked, type 1	GJB1	2705	Missense	DM	CM973155	rs104894820		[NM_000166.5:c.37G>A] [NP_000157.1:p.V13M]	G-A		GTG-ATG	Val-Met	13	chrX:70443594 (+)	TGGACAGGTTTGTACACCTTGCTCAGTGGC[G/A]TGAACCGGCATTCTACTGCCATTGGCCGAG	chrX:71223744 (+)	0.92;VERY HIGH RISK	0.0;DAMAGING	Bone (1997) NEURO DIS 4, 221
Charcot-Marie-Tooth disease, X-linked, type 1	GJB1	2705	Missense	DM	CM973198			[NM_000166.5:c.103G>A] [NP_000157.1:p.V35M]	G-A		GTG-ATG	Val-Met	35	chrX:70443660 (+)	CTCTCGGTCATCTTCATCTTCAGAATCATG[G/A]TGCTGGTGGTGGCTGCAGAGAGTGTGTGGG	chrX:71223810 (+)	0.87;VERY HIGH RISK	0.0;DAMAGING	Bone (1997) NEURO DIS 4, 221
Charcot-Marie-Tooth disease, X-linked, type 1	GJB1	2705	Missense	DM	CM980910			[NM_000166.5:c.109G>A] [NP_000157.1:p.V37M]	G-A		GTG-ATG	Val-Met	37	chrX:70443666 (+)	GTCATCTTCATCTTCAGAATCATGGTGCTG[G/A]TGGTGGCTGCAGAGAGTGTGTGGGGTGATG	chrX:71223816 (+)	0.8;HIGH RISK	0.21;TOLERATED	Ikegami (1998) AJMG 80, 352
Charcot-Marie-Tooth disease, X-linked, type 1	GJB1	2705	Missense	DM	CM940830	rs879254012		[NM_000166.5:c.112G>A] [NP_000157.1:p.V38M]	G-A		GTG-ATG	Val-Met	38	chrX:70443669 (+)	ATCTTCATCTTCAGAATCATGGTGCTGGTG[G/A]TGGCTGCAGAGAGTGTGTGGGGTGATGAGA	chrX:71223819 (+)	0.83;VERY HIGH RISK	0.0;DAMAGING	Orth (1994) HMG 3, 1699
Charcot-Marie-Tooth disease, X-linked, type 1	GJB1	2705	Missense	DM	CM994204			[NM_000166.5:c.127G>A] [NP_000157.1:p.V43M]	G-A		GTG-ATG	Val-Met	43	chrX:70443684 (+)	ATCATGGTGCTGGTGGTGGCTGCAGAGAGT[G/A]TGTGGGGTGATGAGAAATCTTCCTTCATCT	chrX:71223834 (+)	0.91;VERY HIGH RISK	0.0;DAMAGING	Nelis (1999) HUM MUT 13, 11
Charcot-Marie-Tooth disease, X-linked, type 1	GJB1	2705	Missense	DM	CM140585			[NM_000166.5:c.220G>A] [NP_000157.1:p.V74M]	G-A		GTG-ATG	Val-Met	74	chrX:70443777 (+)	TGCTATGACCAATTCTTCCCCATCTCCCAT[G/A]TGCGGCTGTGGTCCCTGCAGCTCATCCTAG	chrX:71223927 (+)			Shahrizaila (2014) MUSC NERVE 49, 198
Charcot-Marie-Tooth disease, X-linked, type 1	GJB1	2705	Missense	DM	CM004047	rs756928158		[NM_000166.5:c.271G>A] [NP_000157.1:p.V91M]	G-A		GTG-ATG	Val-Met	91	chrX:70443828 (+)	CTCATCCTAGTTTCCACCCCAGCTCTCCTC[G/A]TGGCCATGCACGTGGCTCACCAGCAACACA	chrX:71223978 (+)	0.84;VERY HIGH RISK	0.0;DAMAGING	Bissar-Tadmouri (2000) CLIN GENET 58, 396
Charcot-Marie-Tooth disease, X-linked, type 1	GJB1	2705	Missense	DM	CM950582	rs104894821		[NM_000166.5:c.283G>A] [NP_000157.1:p.V95M]	G-A		GTG-ATG	Val-Met	95	chrX:70443840 (+)	TCCACCCCAGCTCTCCTCGTGGCCATGCAC[G/A]TGGCTCACCAGCAACACATAGAGAAGAAAA	chrX:71223990 (+)	0.76;HIGH RISK	0.0;DAMAGING	Bone (1995) NEUROLOGY 45, 1863
Charcot-Marie-Tooth disease, X-linked, type 1	GJB1	2705	Missense	DM	CM930319	rs104894812		[NM_000166.5:c.415G>A] [NP_000157.1:p.V139M]	G-A		GTG-ATG	Val-Met	139	chrX:70443972 (+)	GGGACACTGTGGTGGACCTATGTCATCAGC[G/A]TGGTGTTCCGGCTGTTGTTTGAGGCCGTCT	chrX:71224122 (+)	0.54;MEDIUM RISK	0.0;DAMAGING	Bergoffen (1993) SCIENCE 262, 2039
Charcot-Marie-Tooth disease, X-linked, type 1	GJB1	2705	Missense	DM?	CM1310439			[NM_000166.5:c.529G>A] [NP_000157.1:p.V177M]	G-A		GTG-ATG	Val-Met	177	chrX:70444086 (+)	AAGTGCGACGTCTACCCCTGCCCCAACACA[G/A]TGGACTGCTTCGTGTCCCGCCCCACCGAGA	chrX:71224236 (+)			Sivera (2013) NEUROLOGY 81, 1617
Charcot-Marie-Tooth disease, X-linked, type 1	GJB1	2705	Missense	DM	CM973178	rs879253909		[NM_000166.5:c.541G>A] [NP_000157.1:p.V181M]	G-A		GTG-ATG	Val-Met	181	chrX:70444098 (+)	TACCCCTGCCCCAACACAGTGGACTGCTTC[G/A]TGTCCCGCCCCACCGAGAAAACCGTCTTCA	chrX:71224248 (+)	0.72;HIGH RISK	0.0;DAMAGING	Bone (1997) NEURO DIS 4, 221
Charcot-Marie-Tooth disease, X-linked, type 1	GJB1	2705	Missense	DM	HM070061			[NM_000166.5:c.541G>C] [NP_000157.1:p.V181L]	G-C		GTG-CTG	Val-Leu	181	chrX:70444098 (+)	TACCCCTGCCCCAACACAGTGGACTGCTTC[G/C]TGTCCCGCCCCACCGAGAAAACCGTCTTCA	chrX:71224248 (+)	0.74;HIGH RISK	0.07;TOLERATED	Rautenstrauss (2007) HUM GENET 122, 547
Charcot-Marie-Tooth disease, X-linked, type 1	GJB1	2705	Missense	DM	CM1611884			[NM_000166.5:c.38T>A] [NP_000157.1:p.V13E]	T-A		GTG-GAG	Val-Glu	13	chrX:70443595 (+)	GGACAGGTTTGTACACCTTGCTCAGTGGCG[T/A]GAACCGGCATTCTACTGCCATTGGCCGAGT	chrX:71223745 (+)			Milley (2016) NEU DIS 26, 706
Charcot-Marie-Tooth disease, X-linked, type 1	GJB1	2705	Missense	DM	CM990688			[NM_000166.5:c.359T>A] [NP_000157.1:p.V120E]	T-A		GTG-GAG	Val-Glu	120	chrX:70443916 (+)	GCCATGGGGACCCCCTACACCTGGAGGAGG[T/A]GAAGAGGCACAAGGTCCACATCTCAGGGAC	chrX:71224066 (+)	0.51;MEDIUM RISK	1.0;TOLERATED	Karadimas (1999) HUM MUT 13, 339
Charcot-Marie-Tooth disease, X-linked, type 1	GJB1	2705	Missense	DM	CM060283			[NM_000166.5:c.419T>A] [NP_000157.1:p.V140E]	T-A		GTG-GAG	Val-Glu	140	chrX:70443976 (+)	CACTGTGGTGGACCTATGTCATCAGCGTGG[T/A]GTTCCGGCTGTTGTTTGAGGCCGTCTTCAT	chrX:71224126 (+)	0.69;HIGH RISK	0.0;DAMAGING	Kleopa (2006) NEUROLOGY 66, 396
Charcot-Marie-Tooth disease, X-linked, type 1	GJB1	2705	Missense	DM	CM994405			[NM_000166.5:c.530T>A] [NP_000157.1:p.V177E]	T-A		GTG-GAG	Val-Glu	177	chrX:70444087 (+)	AGTGCGACGTCTACCCCTGCCCCAACACAG[T/A]GGACTGCTTCGTGTCCCGCCCCACCGAGAA	chrX:71224237 (+)	0.88;VERY HIGH RISK	0.0;DAMAGING	Williams (1999) ANYAS 883, 500
Charcot-Marie-Tooth disease, X-linked, type 1	GJB1	2705	Missense	DM	CM044635			[NM_000166.5:c.113T>C] [NP_000157.1:p.V38A]	T-C		GTG-GCG	Val-Ala	38	chrX:70443670 (+)	TCTTCATCTTCAGAATCATGGTGCTGGTGG[T/C]GGCTGCAGAGAGTGTGTGGGGTGATGAGAA	chrX:71223820 (+)	0.58;MEDIUM RISK	0.22;TOLERATED	Karadima (2004) J NEUROL 251, 222
Charcot-Marie-Tooth disease, X-linked, type 1	GJB1	2705	Missense	DM	CM189478			[NM_000166.5:c.272T>C] [NP_000157.1:p.V91A]	T-C		GTG-GCG	Val-Ala	91	chrX:70443829 (+)	TCATCCTAGTTTCCACCCCAGCTCTCCTCG[T/C]GGCCATGCACGTGGCTCACCAGCAACACAT	chrX:71223979 (+)			Yuan (2018) EJ NEUROL epub, epub
Charcot-Marie-Tooth disease, X-linked, type 1	GJB1	2705	Missense	DM	CM980918			[NM_000166.5:c.530T>C] [NP_000157.1:p.V177A]	T-C		GTG-GCG	Val-Ala	177	chrX:70444087 (+)	AGTGCGACGTCTACCCCTGCCCCAACACAG[T/C]GGACTGCTTCGTGTCCCGCCCCACCGAGAA	chrX:71224237 (+)	0.91;VERY HIGH RISK	0.0;DAMAGING	Ikegami (1998) AJMG 80, 352
Charcot-Marie-Tooth disease, X-linked, type 1	GJB1	2705	Missense	DM	CM034817			[NM_000166.5:c.542T>C] [NP_000157.1:p.V181A]	T-C		GTG-GCG	Val-Ala	181	chrX:70444099 (+)	ACCCCTGCCCCAACACAGTGGACTGCTTCG[T/C]GTCCCGCCCCACCGAGAAAACCGTCTTCAC	chrX:71224249 (+)	0.73;HIGH RISK	0.0;DAMAGING	Abrams (2003) J NSCI 23, 10548
Charcot-Marie-Tooth disease, X-linked, type 1	GJB1	2705	Missense	DM	CM1211024			[NM_000166.5:c.272T>G] [NP_000157.1:p.V91G]	T-G		GTG-GGG	Val-Gly	91	chrX:70443829 (+)	TCATCCTAGTTTCCACCCCAGCTCTCCTCG[T/G]GGCCATGCACGTGGCTCACCAGCAACACAT	chrX:71223979 (+)		0.0;DAMAGING	Arthur-Farraj (2012) NEU DIS 22, 622
Charcot-Marie-Tooth disease, X-linked, type 1	GJB1	2705	Missense	DM	CM189481	rs1049663989		[NM_000166.5:c.359T>G] [NP_000157.1:p.V120G]	T-G		GTG-GGG	Val-Gly	120	chrX:70443916 (+)	GCCATGGGGACCCCCTACACCTGGAGGAGG[T/G]GAAGAGGCACAAGGTCCACATCTCAGGGAC	chrX:71224066 (+)			Yuan (2018) EJ NEUROL epub, epub
Charcot-Marie-Tooth disease, X-linked, type 1	GJB1	2705	Missense	DM	CM950579	rs104894820		[NM_000166.5:c.37G>T] [NP_000157.1:p.V13L]	G-T		GTG-TTG	Val-Leu	13	chrX:70443594 (+)	TGGACAGGTTTGTACACCTTGCTCAGTGGC[G/T]TGAACCGGCATTCTACTGCCATTGGCCGAG	chrX:71223744 (+)	0.93;VERY HIGH RISK	0.0;DAMAGING	Bone (1995) NEUROLOGY 45, 1863
Charcot-Marie-Tooth disease, X-linked, type 1	GJB1	2705	Missense	DM	CM064022	rs1057518946		[NM_000166.5:c.109G>T] [NP_000157.1:p.V37L]	G-T		GTG-TTG	Val-Leu	37	chrX:70443666 (+)	GTCATCTTCATCTTCAGAATCATGGTGCTG[G/T]TGGTGGCTGCAGAGAGTGTGTGGGGTGATG	chrX:71223816 (+)	0.9;VERY HIGH RISK	1.0;TOLERATED	Karadima (2006) J NEUROL 253, 263
Charcot-Marie-Tooth disease, X-linked, type 1	GJB1	2705	Missense	DM	CM175643			[NM_000166.5:c.112G>T] [NP_000157.1:p.V38L]	G-T		GTG-TTG	Val-Leu	38	chrX:70443669 (+)	ATCTTCATCTTCAGAATCATGGTGCTGGTG[G/T]TGGCTGCAGAGAGTGTGTGGGGTGATGAGA	chrX:71223819 (+)			Hong (2017) JPNERVS 22, 172
Charcot-Marie-Tooth disease, X-linked, type 1	GJB1	2705	Missense	DM	CM940832	rs116840818		[NM_000166.5:c.187G>A] [NP_000157.1:p.V63I]	G-A		GTT-ATT	Val-Ile	63	chrX:70443744 (+)	TGCAACACACTCCAGCCTGGCTGCAACAGC[G/A]TTTGCTATGACCAATTCTTCCCCATCTCCC	chrX:71223894 (+)	0.83;VERY HIGH RISK	0.0;DAMAGING	Fairweather (1994) HMG 3, 29
Charcot-Marie-Tooth disease, X-linked, type 1	GJB1	2705	Missense	DM	CM970661			[NM_000166.5:c.250G>A] [NP_000157.1:p.V84I]	G-A		GTT-ATT	Val-Ile	84	chrX:70443807 (+)	GTGCGGCTGTGGTCCCTGCAGCTCATCCTA[G/A]TTTCCACCCCAGCTCTCCTCGTGGCCATGC	chrX:71223957 (+)	0.86;VERY HIGH RISK	0.0;DAMAGING	Rouger (1997) HUM MUT 10, 443
Charcot-Marie-Tooth disease, X-linked, type 1	GJB1	2705	Missense	DM	CM1712477			[NM_000166.5:c.251T>A] [NP_000157.1:p.V84D]	T-A		GTT-GAT	Val-Asp	84	chrX:70443808 (+)	TGCGGCTGTGGTCCCTGCAGCTCATCCTAG[T/A]TTCCACCCCAGCTCTCCTCGTGGCCATGCA	chrX:71223958 (+)			Panosyan (2017) NEUROLOGY 89, 927
Charcot-Marie-Tooth disease, X-linked, type 1	GJB1	2705	Missense	DM	CM101171			[NM_000166.5:c.187G>T] [NP_000157.1:p.V63F]	G-T		GTT-TTT	Val-Phe	63	chrX:70443744 (+)	TGCAACACACTCCAGCCTGGCTGCAACAGC[G/T]TTTGCTATGACCAATTCTTCCCCATCTCCC	chrX:71223894 (+)	0.78;HIGH RISK	0.0;DAMAGING	Brozková (2010) GTMB 14, 3
Charcot-Marie-Tooth disease, X-linked, type 1	GJB1	2705	Missense	DM	CM1620067			[NM_000166.5:c.469T>C] [NP_000157.1:p.Y157H]	T-C		TAC-CAC	Tyr-His	157	chrX:70444026 (+)	GCCGTCTTCATGTATGTCTTTTATCTGCTC[T/C]ACCCTGGCTATGCCATGGTGCGGCTGGTCA	chrX:71224176 (+)			Li (2016) ONCTARG 7, 27655
Charcot-Marie-Tooth disease, X-linked, type 1	GJB1	2705	Missense	DM	CM004050			[NM_000166.5:c.631T>C] [NP_000157.1:p.Y211H]	T-C		TAC-CAC	Tyr-His	211	chrX:70444188 (+)	TGCATCATCCTCAATGTGGCCGAGGTGGTG[T/C]ACCTCATCATCCGGGCCTGTGCCCGCCGAG	chrX:71224338 (+)	0.73;HIGH RISK	0.32;TOLERATED	Bissar-Tadmouri (2000) CLIN GENET 58, 396
Charcot-Marie-Tooth disease, X-linked, type 1	GJB1	2705	Nonsense	DM	CM1723702			[NM_000166.5:c.513C>A] [NP_000157.1:p.Y171*]	C-A		TAC-TAA	Tyr-Term	171	chrX:70444070 (+)	CATGGTGCGGCTGGTCAAGTGCGACGTCTA[C/A]CCCTGCCCCAACACAGTGGACTGCTTCGTG	chrX:71224220 (+)			Dohrn (2017) J NCHEM 143, 507
Charcot-Marie-Tooth disease, X-linked, type 1	GJB1	2705	Nonsense	DM	CM960754			[NM_000166.5:c.633C>A] [NP_000157.1:p.Y211*]	C-A		TAC-TAA	Tyr-Term	211	chrX:70444190 (+)	CATCATCCTCAATGTGGCCGAGGTGGTGTA[C/A]CTCATCATCCGGGCCTGTGCCCGCCGAGCC	chrX:71224340 (+)			Tan (1996) HUM MUT 7, 167
Charcot-Marie-Tooth disease, X-linked, type 1	GJB1	2705	Missense	DM	CM960741			[NM_000166.5:c.20A>G] [NP_000157.1:p.Y7C]	A-G		TAC-TGC	Tyr-Cys	7	chrX:70443577 (+)	aatgaggcaggATGAACTGGACAGGTTTGT[A/G]CACCTTGCTCAGTGGCGTGAACCGGCATTC	chrX:71223727 (+)	0.66;HIGH RISK	0.02;DAMAGING	Schiavon (1996) HUM MUT 8, 83
Charcot-Marie-Tooth disease, X-linked, type 1	GJB1	2705	Missense	DM	CM973173			[NM_000166.5:c.470A>G] [NP_000157.1:p.Y157C]	A-G		TAC-TGC	Tyr-Cys	157	chrX:70444027 (+)	CCGTCTTCATGTATGTCTTTTATCTGCTCT[A/G]CCCTGGCTATGCCATGGTGCGGCTGGTCAA	chrX:71224177 (+)	0.78;HIGH RISK	0.0;DAMAGING	Bone (1997) NEURO DIS 4, 221
Charcot-Marie-Tooth disease, X-linked, type 1	GJB1	2705	Missense	DM	HM070060			[NM_000166.5:c.451T>A] [NP_000157.1:p.Y151N]	T-A		TAT-AAT	Tyr-Asn	151	chrX:70444008 (+)	TTCCGGCTGTTGTTTGAGGCCGTCTTCATG[T/A]ATGTCTTTTATCTGCTCTACCCTGGCTATG	chrX:71224158 (+)	0.73;HIGH RISK	0.0;DAMAGING	Rautenstrauss (2007) HUM GENET 122, 547
Charcot-Marie-Tooth disease, X-linked, type 1	GJB1	2705	Missense	DM	CM004045			[NM_000166.5:c.193T>C] [NP_000157.1:p.Y65H]	T-C		TAT-CAT	Tyr-His	65	chrX:70443750 (+)	ACACTCCAGCCTGGCTGCAACAGCGTTTGC[T/C]ATGACCAATTCTTCCCCATCTCCCATGTGC	chrX:71223900 (+)	0.97;VERY HIGH RISK	0.0;DAMAGING	Seeman (2001) IJMM 8, 461
Charcot-Marie-Tooth disease, X-linked, type 1	GJB1	2705	Missense	DM	CM064023			[NM_000166.5:c.451T>C] [NP_000157.1:p.Y151H]	T-C		TAT-CAT	Tyr-His	151	chrX:70444008 (+)	TTCCGGCTGTTGTTTGAGGCCGTCTTCATG[T/C]ATGTCTTTTATCTGCTCTACCCTGGCTATG	chrX:71224158 (+)	0.75;HIGH RISK	0.0;DAMAGING	Park (2006) CLIN GENET 70, 253
Charcot-Marie-Tooth disease, X-linked, type 1	GJB1	2705	Missense	DM	CM973174			[NM_000166.5:c.478T>C] [NP_000157.1:p.Y160H]	T-C		TAT-CAT	Tyr-His	160	chrX:70444035 (+)	ATGTATGTCTTTTATCTGCTCTACCCTGGC[T/C]ATGCCATGGTGCGGCTGGTCAAGTGCGACG	chrX:71224185 (+)	0.73;HIGH RISK	0.0;DAMAGING	Bone (1997) NEURO DIS 4, 221
Charcot-Marie-Tooth disease, X-linked, type 1	GJB1	2705	Nonsense	DM	CM189475			[NM_000166.5:c.195T>A] [NP_000157.1:p.Y65*]	T-A		TAT-TAA	Tyr-Term	65	chrX:70443752 (+)	ACTCCAGCCTGGCTGCAACAGCGTTTGCTA[T/A]GACCAATTCTTCCCCATCTCCCATGTGCGG	chrX:71223902 (+)			Yuan (2018) EJ NEUROL epub, epub
Charcot-Marie-Tooth disease, X-linked, type 1	GJB1	2705	Nonsense	DM	CM189485			[NM_000166.5:c.453T>A] [NP_000157.1:p.Y151*]	T-A		TAT-TAA	Tyr-Term	151	chrX:70444010 (+)	CCGGCTGTTGTTTGAGGCCGTCTTCATGTA[T/A]GTCTTTTATCTGCTCTACCCTGGCTATGCC	chrX:71224160 (+)			Yuan (2018) EJ NEUROL epub, epub
Charcot-Marie-Tooth disease, X-linked, type 1	GJB1	2705	Nonsense	DM	CM1212514			[NM_000166.5:c.195T>G] [NP_000157.1:p.Y65*]	T-G		TAT-TAG	Tyr-Term	65	chrX:70443752 (+)	ACTCCAGCCTGGCTGCAACAGCGTTTGCTA[T/G]GACCAATTCTTCCCCATCTCCCATGTGCGG	chrX:71223902 (+)			Arthur-Farraj (2012) NEU DIS 22, 622
Charcot-Marie-Tooth disease, X-linked, type 1	GJB1	2705	Nonsense	DM	CM973172	rs879254098		[NM_000166.5:c.462T>G] [NP_000157.1:p.Y154*]	T-G		TAT-TAG	Tyr-Term	154	chrX:70444019 (+)	GTTTGAGGCCGTCTTCATGTATGTCTTTTA[T/G]CTGCTCTACCCTGGCTATGCCATGGTGCGG	chrX:71224169 (+)			Bone (1997) NEURO DIS 4, 221
Charcot-Marie-Tooth disease, X-linked, type 1	GJB1	2705	Missense	DM	CM994209			[NM_000166.5:c.452A>C] [NP_000157.1:p.Y151S]	A-C		TAT-TCT	Tyr-Ser	151	chrX:70444009 (+)	TCCGGCTGTTGTTTGAGGCCGTCTTCATGT[A/C]TGTCTTTTATCTGCTCTACCCTGGCTATGC	chrX:71224159 (+)	0.64;HIGH RISK	0.0;DAMAGING	Mostacciuolo (1999) JPNERVS 4, 296A
Charcot-Marie-Tooth disease, X-linked, type 1	GJB1	2705	Missense	DM	CM950581	rs104894819		[NM_000166.5:c.194A>G] [NP_000157.1:p.Y65C]	A-G		TAT-TGT	Tyr-Cys	65	chrX:70443751 (+)	CACTCCAGCCTGGCTGCAACAGCGTTTGCT[A/G]TGACCAATTCTTCCCCATCTCCCATGTGCG	chrX:71223901 (+)	0.95;VERY HIGH RISK	0.0;DAMAGING	Bone (1995) NEUROLOGY 45, 1863
Charcot-Marie-Tooth disease, X-linked, type 1	GJB1	2705	Missense	DM	CM994207			[NM_000166.5:c.404A>G] [NP_000157.1:p.Y135C]	A-G		TAT-TGT	Tyr-Cys	135	chrX:70443961 (+)	TCCACATCTCAGGGACACTGTGGTGGACCT[A/G]TGTCATCAGCGTGGTGTTCCGGCTGTTGTT	chrX:71224111 (+)	0.76;HIGH RISK	0.0;DAMAGING	Nelis (1999) HUM MUT 13, 11
Charcot-Marie-Tooth disease, X-linked, type 1	GJB1	2705	Missense	DM	CM1211026			[NM_000166.5:c.479A>G] [NP_000157.1:p.Y160C]	A-G		TAT-TGT	Tyr-Cys	160	chrX:70444036 (+)	TGTATGTCTTTTATCTGCTCTACCCTGGCT[A/G]TGCCATGGTGCGGCTGGTCAAGTGCGACGT	chrX:71224186 (+)		0.0;DAMAGING	Arthur-Farraj (2012) NEU DIS 22, 622
Charcot-Marie-Tooth disease, X-linked, type 1	GJB1	2705	Missense	DM	CM973171			[NM_000166.5:c.382T>C] [NP_000157.1:p.S128P]	T-C		TCA-CCA	Ser-Pro	128	chrX:70443939 (+)	GAGGAGGTGAAGAGGCACAAGGTCCACATC[T/C]CAGGGACACTGTGGTGGACCTATGTCATCA	chrX:71224089 (+)	0.51;MEDIUM RISK	0.06;TOLERATED	Bone (1997) NEURO DIS 4, 221
Charcot-Marie-Tooth disease, X-linked, type 1	GJB1	2705	Nonsense	DM	CM131575			[NM_000166.5:c.383C>A] [NP_000157.1:p.S128*]	C-A		TCA-TAA	Ser-Term	128	chrX:70443940 (+)	AGGAGGTGAAGAGGCACAAGGTCCACATCT[C/A]AGGGACACTGTGGTGGACCTATGTCATCAG	chrX:71224090 (+)			Gerding (2013) MCP 27, 118
Charcot-Marie-Tooth disease, X-linked, type 1	GJB1	2705	Nonsense	DM	CM002028			[NM_000166.5:c.383C>G] [NP_000157.1:p.S128*]	C-G		TCA-TGA	Ser-Term	128	chrX:70443940 (+)	AGGAGGTGAAGAGGCACAAGGTCCACATCT[C/G]AGGGACACTGTGGTGGACCTATGTCATCAG	chrX:71224090 (+)			Yoshihara (2000) HUM MUT 16, 177
Charcot-Marie-Tooth disease, X-linked, type 1	GJB1	2705	Missense	DM	CM973179			[NM_000166.5:c.544T>A] [NP_000157.1:p.S182T]	T-A		TCC-ACC	Ser-Thr	182	chrX:70444101 (+)	CCCTGCCCCAACACAGTGGACTGCTTCGTG[T/A]CCCGCCCCACCGAGAAAACCGTCTTCACCG	chrX:71224251 (+)	0.9;VERY HIGH RISK	0.0;DAMAGING	Bone (1997) NEURO DIS 4, 221
Charcot-Marie-Tooth disease, X-linked, type 1	GJB1	2705	Missense	DM	CM973199			[NM_000166.5:c.148T>C] [NP_000157.1:p.S50P]	T-C		TCC-CCC	Ser-Pro	50	chrX:70443705 (+)	GCAGAGAGTGTGTGGGGTGATGAGAAATCT[T/C]CCTTCATCTGCAACACACTCCAGCCTGGCT	chrX:71223855 (+)	0.71;HIGH RISK	0.0;DAMAGING	Latour (1997) NEUROGENET 1, 117
Charcot-Marie-Tooth disease, X-linked, type 1	GJB1	2705	Missense	DM	CM189477			[NM_000166.5:c.253T>G] [NP_000157.1:p.S85A]	T-G		TCC-GCC	Ser-Ala	85	chrX:70443810 (+)	CGGCTGTGGTCCCTGCAGCTCATCCTAGTT[T/G]CCACCCCAGCTCTCCTCGTGGCCATGCACG	chrX:71223960 (+)			Yuan (2018) EJ NEUROL epub, epub
Charcot-Marie-Tooth disease, X-linked, type 1	GJB1	2705	Missense	DM	CM970662	rs104894823		[NM_000166.5:c.254C>G] [NP_000157.1:p.S85C]	C-G		TCC-TGC	Ser-Cys	85	chrX:70443811 (+)	GGCTGTGGTCCCTGCAGCTCATCCTAGTTT[C/G]CACCCCAGCTCTCCTCGTGGCCATGCACGT	chrX:71223961 (+)	0.96;VERY HIGH RISK	0.0;DAMAGING	Janssen (1997) HUM GENET 99, 501
Charcot-Marie-Tooth disease, X-linked, type 1	GJB1	2705	Missense	DM	CM081655			[NM_000166.5:c.545C>G] [NP_000157.1:p.S182C]	C-G		TCC-TGC	Ser-Cys	182	chrX:70444102 (+)	CCTGCCCCAACACAGTGGACTGCTTCGTGT[C/G]CCGCCCCACCGAGAAAACCGTCTTCACCGT	chrX:71224252 (+)	0.94;VERY HIGH RISK	0.0;DAMAGING	Mandich (2008) JHG 53, 529
Charcot-Marie-Tooth disease, X-linked, type 1	GJB1	2705	Missense	DM	CM1414624			[NM_000166.5:c.215C>T] [NP_000157.1:p.S72F]	C-T		TCC-TTC	Ser-Phe	72	chrX:70443772 (+)	GCGTTTGCTATGACCAATTCTTCCCCATCT[C/T]CCATGTGCGGCTGTGGTCCCTGCAGCTCAT	chrX:71223922 (+)			Liang (2014) CLIN NPHYS 125, 1261
Charcot-Marie-Tooth disease, X-linked, type 1	GJB1	2705	Missense	DM	CM973165			[NM_000166.5:c.254C>T] [NP_000157.1:p.S85F]	C-T		TCC-TTC	Ser-Phe	85	chrX:70443811 (+)	GGCTGTGGTCCCTGCAGCTCATCCTAGTTT[C/T]CACCCCAGCTCTCCTCGTGGCCATGCACGT	chrX:71223961 (+)	0.95;VERY HIGH RISK	0.0;DAMAGING	Bone (1997) NEURO DIS 4, 221
Charcot-Marie-Tooth disease, X-linked, type 1	GJB1	2705	Missense	DM	CM081656			[NM_000166.5:c.545C>T] [NP_000157.1:p.S182F]	C-T		TCC-TTC	Ser-Phe	182	chrX:70444102 (+)	CCTGCCCCAACACAGTGGACTGCTTCGTGT[C/T]CCGCCCCACCGAGAAAACCGTCTTCACCGT	chrX:71224252 (+)	0.96;VERY HIGH RISK	0.0;DAMAGING	Mandich (2008) JHG 53, 529
Charcot-Marie-Tooth disease, X-linked, type 1	GJB1	2705	Nonsense	DM	CM994202			[NM_000166.5:c.77C>A] [NP_000157.1:p.S26*]	C-A		TCG-TAG	Ser-Term	26	chrX:70443634 (+)	ATTCTACTGCCATTGGCCGAGTATGGCTCT[C/A]GGTCATCTTCATCTTCAGAATCATGGTGCT	chrX:71223784 (+)			Nelis (1999) HUM MUT 13, 11
Charcot-Marie-Tooth disease, X-linked, type 1	GJB1	2705	Nonsense	DM	CM970677			[NM_000166.5:c.842C>A] [NP_000157.1:p.S281*]	C-A		TCG-TAG	Ser-Term	281	chrX:70444399 (+)	CTGGGCTGGCTGAAAAGAGCGACCGCTGCT[C/A]GGCCTGCTGAtgccacataccaggcaacct	chrX:71224549 (+)			Nelis (1997) HUM MUT 9, 47
Charcot-Marie-Tooth disease, X-linked, type 1	GJB1	2705	Missense	DM	CM013389			[NM_000166.5:c.77C>G] [NP_000157.1:p.S26W]	C-G		TCG-TGG	Ser-Trp	26	chrX:70443634 (+)	ATTCTACTGCCATTGGCCGAGTATGGCTCT[C/G]GGTCATCTTCATCTTCAGAATCATGGTGCT	chrX:71223784 (+)	0.91;VERY HIGH RISK	0.0;DAMAGING	Young (2001) J NEUROL 248, 410
Charcot-Marie-Tooth disease, X-linked, type 1	GJB1	2705	Missense	DM	CM960745	rs587777876		[NM_000166.5:c.77C>T] [NP_000157.1:p.S26L]	C-T		TCG-TTG	Ser-Leu	26	chrX:70443634 (+)	ATTCTACTGCCATTGGCCGAGTATGGCTCT[C/T]GGTCATCTTCATCTTCAGAATCATGGTGCT	chrX:71223784 (+)	0.89;VERY HIGH RISK	0.0;DAMAGING	Yoshimura (1996) HUM MUT 8, 270
Charcot-Marie-Tooth disease, X-linked, type 1	GJB1	2705	Missense	DM	CM022018	rs116840817		[NM_000166.5:c.145T>C] [NP_000157.1:p.S49P]	T-C		TCT-CCT	Ser-Pro	49	chrX:70443702 (+)	GCTGCAGAGAGTGTGTGGGGTGATGAGAAA[T/C]CTTCCTTCATCTGCAACACACTCCAGCCTG	chrX:71223852 (+)	0.76;HIGH RISK	0.02;DAMAGING	Street (2002) NEU DIS 12, 643
Charcot-Marie-Tooth disease, X-linked, type 1	GJB1	2705	Missense	DM	CM095483			[NM_000166.5:c.592T>G] [NP_000157.1:p.S198A]	T-G		TCT-GCT	Ser-Ala	198	chrX:70444149 (+)	ACCGTCTTCACCGTCTTCATGCTAGCTGCC[T/G]CTGGCATCTGCATCATCCTCAATGTGGCCG	chrX:71224299 (+)	0.8;VERY HIGH RISK	0.88;TOLERATED	Miltenberger-Miltenyi (2009) EJHG 17, 1154
Charcot-Marie-Tooth disease, X-linked, type 1	GJB1	2705	Missense	DM	CM101170			[NM_000166.5:c.50C>A] [NP_000157.1:p.S17Y]	C-A		TCT-TAT	Ser-Tyr	17	chrX:70443607 (+)	ACACCTTGCTCAGTGGCGTGAACCGGCATT[C/A]TACTGCCATTGGCCGAGTATGGCTCTCGGT	chrX:71223757 (+)	0.78;HIGH RISK	0.0;DAMAGING	Brozková (2010) GTMB 14, 3
Charcot-Marie-Tooth disease, X-linked, type 1	GJB1	2705	Missense	DM	CM962636			[NM_000166.5:c.146C>A] [NP_000157.1:p.S49Y]	C-A		TCT-TAT	Ser-Tyr	49	chrX:70443703 (+)	CTGCAGAGAGTGTGTGGGGTGATGAGAAAT[C/A]TTCCTTCATCTGCAACACACTCCAGCCTGG	chrX:71223853 (+)	0.74;HIGH RISK	0.0;DAMAGING	Timmerman (1996) NEUROLOGY 46, 1311
Charcot-Marie-Tooth disease, X-linked, type 1	GJB1	2705	Missense	DM	CM081657			[NM_000166.5:c.50C>G] [NP_000157.1:p.S17C]	C-G		TCT-TGT	Ser-Cys	17	chrX:70443607 (+)	ACACCTTGCTCAGTGGCGTGAACCGGCATT[C/G]TACTGCCATTGGCCGAGTATGGCTCTCGGT	chrX:71223757 (+)	0.97;VERY HIGH RISK	0.0;DAMAGING	Mandich (2008) JHG 53, 529
Charcot-Marie-Tooth disease, X-linked, type 1	GJB1	2705	Missense	DM	CM973184			[NM_000166.5:c.593C>T] [NP_000157.1:p.S198F]	C-T		TCT-TTT	Ser-Phe	198	chrX:70444150 (+)	CCGTCTTCACCGTCTTCATGCTAGCTGCCT[C/T]TGGCATCTGCATCATCCTCAATGTGGCCGA	chrX:71224300 (+)	0.78;HIGH RISK	0.0;DAMAGING	Bone (1997) NEURO DIS 4, 221
Charcot-Marie-Tooth disease, X-linked, type 1	GJB1	2705	Missense	DM	CM1411816			[NM_000166.5:c.851G>C] [NP_000157.1:p.*284S]	G-C		TGA-TCA	Term-Ser	284	chrX:70444408 (+)	CTGAAAAGAGCGACCGCTGCTCGGCCTGCT[G/C]Atgccacataccaggcaacctcccatccca	chrX:71224558 (+)			DiVincenzo (2014) MGGM 2, 522
Charcot-Marie-Tooth disease, X-linked, type 1	GJB1	2705	Missense	DM	CM1411817			[NM_000166.5:c.852A>G] [NP_000157.1:p.*284W]	A-G		TGA-TGG	Term-Trp	284	chrX:70444409 (+)	TGAAAAGAGCGACCGCTGCTCGGCCTGCTG[A/G]tgccacataccaggcaacctcccatcccac	chrX:71224559 (+)			DiVincenzo (2014) MGGM 2, 522
Charcot-Marie-Tooth disease, X-linked, type 1	GJB1	2705	Missense	DM	CM065227			[NM_000166.5:c.157T>A] [NP_000157.1:p.C53S]	T-A		TGC-AGC	Cys-Ser	53	chrX:70443714 (+)	GTGTGGGGTGATGAGAAATCTTCCTTCATC[T/A]GCAACACACTCCAGCCTGGCTGCAACAGCG	chrX:71223864 (+)	0.96;VERY HIGH RISK	0.0;DAMAGING	Casasnovas (2006) CLIN GENET 70, 516
Charcot-Marie-Tooth disease, X-linked, type 1	GJB1	2705	Missense	DM	CM175646			[NM_000166.5:c.157T>C] [NP_000157.1:p.C53R]	T-C		TGC-CGC	Cys-Arg	53	chrX:70443714 (+)	GTGTGGGGTGATGAGAAATCTTCCTTCATC[T/C]GCAACACACTCCAGCCTGGCTGCAACAGCG	chrX:71223864 (+)			Hong (2017) JPNERVS 22, 172
Charcot-Marie-Tooth disease, X-linked, type 1	GJB1	2705	Missense	DM	CM042066			[NM_000166.5:c.502T>C] [NP_000157.1:p.C168R]	T-C		TGC-CGC	Cys-Arg	168	chrX:70444059 (+)	CCTGGCTATGCCATGGTGCGGCTGGTCAAG[T/C]GCGACGTCTACCCCTGCCCCAACACAGTGG	chrX:71224209 (+)	0.95;VERY HIGH RISK	0.0;DAMAGING	Choi (2004) HUM MUT 24, 185
Charcot-Marie-Tooth disease, X-linked, type 1	GJB1	2705	Missense	DM	CM994211			[NM_000166.5:c.517T>C] [NP_000157.1:p.C173R]	T-C		TGC-CGC	Cys-Arg	173	chrX:70444074 (+)	GTGCGGCTGGTCAAGTGCGACGTCTACCCC[T/C]GCCCCAACACAGTGGACTGCTTCGTGTCCC	chrX:71224224 (+)	0.95;VERY HIGH RISK	0.0;DAMAGING	Nelis (1999) HUM MUT 13, 11
Charcot-Marie-Tooth disease, X-linked, type 1	GJB1	2705	Missense	DM	CM973177			[NM_000166.5:c.535T>C] [NP_000157.1:p.C179R]	T-C		TGC-CGC	Cys-Arg	179	chrX:70444092 (+)	GACGTCTACCCCTGCCCCAACACAGTGGAC[T/C]GCTTCGTGTCCCGCCCCACCGAGAAAACCG	chrX:71224242 (+)	0.95;VERY HIGH RISK	0.0;DAMAGING	Bone (1997) NEURO DIS 4, 221
Charcot-Marie-Tooth disease, X-linked, type 1	GJB1	2705	Missense	DM	CM980919			[NM_000166.5:c.601T>C] [NP_000157.1:p.C201R]	T-C		TGC-CGC	Cys-Arg	201	chrX:70444158 (+)	ACCGTCTTCATGCTAGCTGCCTCTGGCATC[T/C]GCATCATCCTCAATGTGGCCGAGGTGGTGT	chrX:71224308 (+)	0.9;VERY HIGH RISK	0.0;DAMAGING	Sillen (1998) HUM MUT S1, S8
Charcot-Marie-Tooth disease, X-linked, type 1	GJB1	2705	Missense	DM	CM0910066			[NM_000166.5:c.535T>G] [NP_000157.1:p.C179G]	T-G		TGC-GGC	Cys-Gly	179	chrX:70444092 (+)	GACGTCTACCCCTGCCCCAACACAGTGGAC[T/G]GCTTCGTGTCCCGCCCCACCGAGAAAACCG	chrX:71224242 (+)	0.95;VERY HIGH RISK	0.0;DAMAGING	Moszynka (2009) ACTA MYO 28, 72
Charcot-Marie-Tooth disease, X-linked, type 1	GJB1	2705	Missense	DM	CM070938			[NM_000166.5:c.601T>G] [NP_000157.1:p.C201G]	T-G		TGC-GGC	Cys-Gly	201	chrX:70444158 (+)	ACCGTCTTCATGCTAGCTGCCTCTGGCATC[T/G]GCATCATCCTCAATGTGGCCGAGGTGGTGT	chrX:71224308 (+)	0.91;VERY HIGH RISK	0.01;DAMAGING	Shy (2007) NEUROLOGY 68, 849
Charcot-Marie-Tooth disease, X-linked, type 1	GJB1	2705	Missense	DM	CM994383			[NM_000166.5:c.838T>G] [NP_000157.1:p.C280G]	T-G		TGC-GGC	Cys-Gly	280	chrX:70444395 (+)	GGGGCTGGGCTGGCTGAAAAGAGCGACCGC[T/G]GCTCGGCCTGCTGAtgccacataccaggca	chrX:71224545 (+)	0.25;LOW RISK	0.12;TOLERATED	Castro (1999) J NSCI 19, 3752
Charcot-Marie-Tooth disease, X-linked, type 1	GJB1	2705	Missense	DM	CM145385			[NM_000166.5:c.191G>A] [NP_000157.1:p.C64Y]	G-A		TGC-TAC	Cys-Tyr	64	chrX:70443748 (+)	ACACACTCCAGCCTGGCTGCAACAGCGTTT[G/A]CTATGACCAATTCTTCCCCATCTCCCATGT	chrX:71223898 (+)			Karadima (2014) JNS 341, 158
Charcot-Marie-Tooth disease, X-linked, type 1	GJB1	2705	Missense	DM	CM023924			[NM_000166.5:c.503G>A] [NP_000157.1:p.C168Y]	G-A		TGC-TAC	Cys-Tyr	168	chrX:70444060 (+)	CTGGCTATGCCATGGTGCGGCTGGTCAAGT[G/A]CGACGTCTACCCCTGCCCCAACACAGTGGA	chrX:71224210 (+)	0.93;VERY HIGH RISK	0.0;DAMAGING	Paulson (2002) ANN NEUROL 52, 429
Charcot-Marie-Tooth disease, X-linked, type 1	GJB1	2705	Missense	DM	CM1614541			[NM_000166.5:c.518G>A] [NP_000157.1:p.C173Y]	G-A		TGC-TAC	Cys-Tyr	173	chrX:70444075 (+)	TGCGGCTGGTCAAGTGCGACGTCTACCCCT[G/A]CCCCAACACAGTGGACTGCTTCGTGTCCCG	chrX:71224225 (+)			Tsai (2016) ACTN 3, 854
Charcot-Marie-Tooth disease, X-linked, type 1	GJB1	2705	Missense	DM	CM065229	rs116840822		[NM_000166.5:c.536G>A] [NP_000157.1:p.C179Y]	G-A		TGC-TAC	Cys-Tyr	179	chrX:70444093 (+)	ACGTCTACCCCTGCCCCAACACAGTGGACT[G/A]CTTCGTGTCCCGCCCCACCGAGAAAACCGT	chrX:71224243 (+)	0.96;VERY HIGH RISK	0.0;DAMAGING	Casasnovas (2006) CLIN GENET 70, 516
Charcot-Marie-Tooth disease, X-linked, type 1	GJB1	2705	Missense	DM	CM031692			[NM_000166.5:c.602G>A] [NP_000157.1:p.C201Y]	G-A		TGC-TAC	Cys-Tyr	201	chrX:70444159 (+)	CCGTCTTCATGCTAGCTGCCTCTGGCATCT[G/A]CATCATCCTCAATGTGGCCGAGGTGGTGTA	chrX:71224309 (+)	0.91;VERY HIGH RISK	0.0;DAMAGING	Hattori (2003) BRAIN 126, 134
Charcot-Marie-Tooth disease, X-linked, type 1	GJB1	2705	Missense	DM	CM960747			[NM_000166.5:c.158G>C] [NP_000157.1:p.C53S]	G-C		TGC-TCC	Cys-Ser	53	chrX:70443715 (+)	TGTGGGGTGATGAGAAATCTTCCTTCATCT[G/C]CAACACACTCCAGCCTGGCTGCAACAGCGT	chrX:71223865 (+)		0.0;DAMAGING	Yoshimura (1996) HUM MUT 8, 270
Charcot-Marie-Tooth disease, X-linked, type 1	GJB1	2705	Missense	DM	CM970659			[NM_000166.5:c.191G>C] [NP_000157.1:p.C64S]	G-C		TGC-TCC	Cys-Ser	64	chrX:70443748 (+)	ACACACTCCAGCCTGGCTGCAACAGCGTTT[G/C]CTATGACCAATTCTTCCCCATCTCCCATGT	chrX:71223898 (+)	0.96;VERY HIGH RISK	0.0;DAMAGING	Bort (1997) HUM GENET 99, 746
Charcot-Marie-Tooth disease	GJB1	2705	Missense	DM	CM1724136			[NM_000166.5:c.536G>C] [NP_000157.1:p.C179S]	G-C		TGC-TCC	Cys-Ser	179	chrX:70444093 (+)	ACGTCTACCCCTGCCCCAACACAGTGGACT[G/C]CTTCGTGTCCCGCCCCACCGAGAAAACCGT	chrX:71224243 (+)			Khadilkar (2017) AIAN 20, 425
Charcot-Marie-Tooth disease, X-linked, type 1	GJB1	2705	Missense	DM	CM940831			[NM_000166.5:c.179G>T] [NP_000157.1:p.C60F]	G-T		TGC-TTC	Cys-Phe	60	chrX:70443736 (+)	CCTTCATCTGCAACACACTCCAGCCTGGCT[G/T]CAACAGCGTTTGCTATGACCAATTCTTCCC	chrX:71223886 (+)	0.97;VERY HIGH RISK	0.0;DAMAGING	Fairweather (1994) HMG 3, 29
Charcot-Marie-Tooth disease, X-linked, type 1	GJB1	2705	Missense	DM	CM013390			[NM_000166.5:c.191G>T] [NP_000157.1:p.C64F]	G-T		TGC-TTC	Cys-Phe	64	chrX:70443748 (+)	ACACACTCCAGCCTGGCTGCAACAGCGTTT[G/T]CTATGACCAATTCTTCCCCATCTCCCATGT	chrX:71223898 (+)	0.96;VERY HIGH RISK	0.0;DAMAGING	Young (2001) J NEUROL 248, 410
Charcot-Marie-Tooth disease, X-linked, type 1	GJB1	2705	Missense	DM	CM070941			[NM_000166.5:c.518G>T] [NP_000157.1:p.C173F]	G-T		TGC-TTC	Cys-Phe	173	chrX:70444075 (+)	TGCGGCTGGTCAAGTGCGACGTCTACCCCT[G/T]CCCCAACACAGTGGACTGCTTCGTGTCCCG	chrX:71224225 (+)	0.94;VERY HIGH RISK	0.0;DAMAGING	Shy (2007) NEUROLOGY 68, 849
Charcot-Marie-Tooth disease, X-linked, type 1	GJB1	2705	Missense	DM	CM065230			[NM_000166.5:c.602G>T] [NP_000157.1:p.C201F]	G-T		TGC-TTC	Cys-Phe	201	chrX:70444159 (+)	CCGTCTTCATGCTAGCTGCCTCTGGCATCT[G/T]CATCATCCTCAATGTGGCCGAGGTGGTGTA	chrX:71224309 (+)	0.93;VERY HIGH RISK	0.0;DAMAGING	Casasnovas (2006) CLIN GENET 70, 516
Charcot-Marie-Tooth disease, X-linked, type 1	GJB1	2705	Missense	DM	CM1712476			[NM_000166.5:c.229T>A] [NP_000157.1:p.W77R]	T-A		TGG-AGG	Trp-Arg	77	chrX:70443786 (+)	CAATTCTTCCCCATCTCCCATGTGCGGCTG[T/A]GGTCCCTGCAGCTCATCCTAGTTTCCACCC	chrX:71223936 (+)			Panosyan (2017) NEUROLOGY 89, 927
Charcot-Marie-Tooth disease, X-linked, type 1	GJB1	2705	Missense	DM	CM960740			[NM_000166.5:c.7T>C] [NP_000157.1:p.W3R]	T-C		TGG-CGG	Trp-Arg	3	chrX:70443564 (+)	ttttgcaggtgtgaatgaggcaggATGAAC[T/C]GGACAGGTTTGTACACCTTGCTCAGTGGCG	chrX:71223714 (+)	0.92;VERY HIGH RISK	0.0;DAMAGING	Ionasescu (1996) AJMG 63, 486
Charcot-Marie-Tooth disease, X-linked, type 1	GJB1	2705	Missense	DM	CM120484			[NM_000166.5:c.394T>C] [NP_000157.1:p.W132R]	T-C		TGG-CGG	Trp-Arg	132	chrX:70443951 (+)	AGGCACAAGGTCCACATCTCAGGGACACTG[T/C]GGTGGACCTATGTCATCAGCGTGGTGTTCC	chrX:71224101 (+)		0.0;DAMAGING	Kim (2012) CLIN GENET 81, 142
Charcot-Marie-Tooth disease, X-linked, type 1	GJB1	2705	Missense	DM	CM950583	rs104894813		[NM_000166.5:c.397T>C] [NP_000157.1:p.W133R]	T-C		TGG-CGG	Trp-Arg	133	chrX:70443954 (+)	CACAAGGTCCACATCTCAGGGACACTGTGG[T/C]GGACCTATGTCATCAGCGTGGTGTTCCGGC	chrX:71224104 (+)	0.61;HIGH RISK	0.44;TOLERATED	Bone (1995) NEUROLOGY 45, 1863
Charcot-Marie-Tooth disease with pyramidal signs	GJB1	2705	Missense	DM	CM117557			[NM_000166.5:c.7T>G] [NP_000157.1:p.W3G]	T-G		TGG-GGG	Trp-Gly	3	chrX:70443564 (+)	ttttgcaggtgtgaatgaggcaggATGAAC[T/G]GGACAGGTTTGTACACCTTGCTCAGTGGCG	chrX:71223714 (+)		0.0;DAMAGING	Luigetti (2011) MUSC NERVE 44, 613
Charcot-Marie-Tooth disease, X-linked, type 1	GJB1	2705	Nonsense	DM	CM1212513			[NM_000166.5:c.8G>A] [NP_000157.1:p.W3*]	G-A		TGG-TAG	Trp-Term	3	chrX:70443565 (+)	tttgcaggtgtgaatgaggcaggATGAACT[G/A]GACAGGTTTGTACACCTTGCTCAGTGGCGT	chrX:71223715 (+)			Arthur-Farraj (2012) NEU DIS 22, 622
Charcot-Marie-Tooth disease, X-linked, type 1	GJB1	2705	Missense	DM	CM960739			[NM_000166.5:c.8G>C] [NP_000157.1:p.W3S]	G-C		TGG-TCG	Trp-Ser	3	chrX:70443565 (+)	tttgcaggtgtgaatgaggcaggATGAACT[G/C]GACAGGTTTGTACACCTTGCTCAGTGGCGT	chrX:71223715 (+)	0.92;VERY HIGH RISK	0.0;DAMAGING	Ionasescu (1996) AJMG 63, 486
Charcot-Marie-Tooth disease, X-linked, type 1	GJB1	2705	Missense	DM	CM960749	rs199570177		[NM_000166.5:c.230G>C] [NP_000157.1:p.W77S]	G-C		TGG-TCG	Trp-Ser	77	chrX:70443787 (+)	AATTCTTCCCCATCTCCCATGTGCGGCTGT[G/C]GTCCCTGCAGCTCATCCTAGTTTCCACCCC	chrX:71223937 (+)	0.93;VERY HIGH RISK	0.0;DAMAGING	Ionasescu (1996) AJMG 63, 486
Charcot-Marie-Tooth disease, X-linked, type 1	GJB1	2705	Nonsense	DM	CM004044	rs863224472		[NM_000166.5:c.9G>A] [NP_000157.1:p.W3*]	G-A		TGG-TGA	Trp-Term	3	chrX:70443566 (+)	ttgcaggtgtgaatgaggcaggATGAACTG[G/A]ACAGGTTTGTACACCTTGCTCAGTGGCGTG	chrX:71223716 (+)			Williams (2000) LSDB116 PC, #7
Charcot-Marie-Tooth disease, X-linked, type 1	GJB1	2705	Nonsense	DM	CM004104			[NM_000166.5:c.132G>A] [NP_000157.1:p.W44*]	G-A		TGG-TGA	Trp-Term	44	chrX:70443689 (+)	GGTGCTGGTGGTGGCTGCAGAGAGTGTGTG[G/A]GGTGATGAGAAATCTTCCTTCATCTGCAAC	chrX:71223839 (+)			Felice (2000) EUR NEUROL 44, 61
Charcot-Marie-Tooth disease, X-linked, type 1	GJB1	2705	Nonsense	DM	CM973269	rs879254096		[NM_000166.5:c.231G>A] [NP_000157.1:p.W77*]	G-A		TGG-TGA	Trp-Term	77	chrX:70443788 (+)	ATTCTTCCCCATCTCCCATGTGCGGCTGTG[G/A]TCCCTGCAGCTCATCCTAGTTTCCACCCCA	chrX:71223938 (+)			Bone (1997) LSDB116 UP, 89
Charcot-Marie-Tooth disease, X-linked, type 1	GJB1	2705	Nonsense	DM	CM994381			[NM_000166.5:c.396G>A] [NP_000157.1:p.W132*]	G-A		TGG-TGA	Trp-Term	132	chrX:70443953 (+)	GCACAAGGTCCACATCTCAGGGACACTGTG[G/A]TGGACCTATGTCATCAGCGTGGTGTTCCGG	chrX:71224103 (+)			Lin (1999) TJEM 188, 239
Charcot-Marie-Tooth disease, X-linked, type 1	GJB1	2705	Nonsense	DM	CM960752			[NM_000166.5:c.399G>A] [NP_000157.1:p.W133*]	G-A		TGG-TGA	Trp-Term	133	chrX:70443956 (+)	CAAGGTCCACATCTCAGGGACACTGTGGTG[G/A]ACCTATGTCATCAGCGTGGTGTTCCGGCTG	chrX:71224106 (+)			Ressot (1996) HUM GENET 98, 172
Charcot-Marie-Tooth disease, X-linked, type 1	GJB1	2705	Missense	DM	CM023627			[NM_000166.5:c.72G>T] [NP_000157.1:p.W24C]	G-T		TGG-TGT	Trp-Cys	24	chrX:70443629 (+)	CCGGCATTCTACTGCCATTGGCCGAGTATG[G/T]CTCTCGGTCATCTTCATCTTCAGAATCATG	chrX:71223779 (+)	0.95;VERY HIGH RISK	0.0;DAMAGING	Lee (2002) JNNP 73, 304
Charcot-Marie-Tooth disease, X-linked, type 1	GJB1	2705	Missense	DM	CM980915			[NM_000166.5:c.399G>T] [NP_000157.1:p.W133C]	G-T		TGG-TGT	Trp-Cys	133	chrX:70443956 (+)	CAAGGTCCACATCTCAGGGACACTGTGGTG[G/T]ACCTATGTCATCAGCGTGGTGTTCCGGCTG	chrX:71224106 (+)	0.62;HIGH RISK	0.15;TOLERATED	Sorour (1998) HUM MUT S1, S242
Charcot-Marie-Tooth disease, X-linked, type 1	GJB1	2705	Missense	DM	CM1712469			[NM_000166.5:c.8G>T] [NP_000157.1:p.W3L]	G-T		TGG-TTG	Trp-Leu	3	chrX:70443565 (+)	tttgcaggtgtgaatgaggcaggATGAACT[G/T]GACAGGTTTGTACACCTTGCTCAGTGGCGT	chrX:71223715 (+)			Panosyan (2017) NEUROLOGY 89, 927
Charcot-Marie-Tooth disease, X-linked, type 1	GJB1	2705	Missense	DM	CM973162			[NM_000166.5:c.131G>T] [NP_000157.1:p.W44L]	G-T		TGG-TTG	Trp-Leu	44	chrX:70443688 (+)	TGGTGCTGGTGGTGGCTGCAGAGAGTGTGT[G/T]GGGTGATGAGAAATCTTCCTTCATCTGCAA	chrX:71223838 (+)	0.97;VERY HIGH RISK	0.0;DAMAGING	Bone (1997) NEURO DIS 4, 221
Charcot-Marie-Tooth disease, X-linked, type 1	GJB1	2705	Nonsense	DM	CM940839			[NM_000166.5:c.651T>A] [NP_000157.1:p.C217*]	T-A		TGT-TGA	Cys-Term	217	chrX:70444208 (+)	CGAGGTGGTGTACCTCATCATCCGGGCCTG[T/A]GCCCGCCGAGCCCAGCGCCGCTCCAATCCA	chrX:71224358 (+)			Ionasescu (1994) HMG 3, 355
Charcot-Marie-Tooth disease, X-linked, type 1	GJB1	2705	Missense	DM	CM994208			[NM_000166.5:c.445T>A] [NP_000157.1:p.F149I]	T-A		TTC-ATC	Phe-Ile	149	chrX:70444002 (+)	GTGGTGTTCCGGCTGTTGTTTGAGGCCGTC[T/A]TCATGTATGTCTTTTATCTGCTCTACCCTG	chrX:71224152 (+)	0.74;HIGH RISK	0.0;DAMAGING	Nelis (1999) HUM MUT 13, 11
Charcot-Marie-Tooth disease, X-linked, type 1	GJB1	2705	Missense	DM	CM1510904	rs876661269		[NM_000166.5:c.151T>C] [NP_000157.1:p.F51L]	T-C		TTC-CTC	Phe-Leu	51	chrX:70443708 (+)	GAGAGTGTGTGGGGTGATGAGAAATCTTCC[T/C]TCATCTGCAACACACTCCAGCCTGGCTGCA	chrX:71223858 (+)			Wang (2015) CCA 451, 263
Charcot-Marie-Tooth disease, X-linked, type 1	GJB1	2705	Missense	DM	CM002027			[NM_000166.5:c.205T>C] [NP_000157.1:p.F69L]	T-C		TTC-CTC	Phe-Leu	69	chrX:70443762 (+)	GGCTGCAACAGCGTTTGCTATGACCAATTC[T/C]TCCCCATCTCCCATGTGCGGCTGTGGTCCC	chrX:71223912 (+)	0.97;VERY HIGH RISK	0.0;DAMAGING	Yoshihara (2000) HUM MUT 16, 177
Charcot-Marie-Tooth disease, X-linked, type 1	GJB1	2705	Missense	DM	CM164913			[NM_000166.5:c.445T>C] [NP_000157.1:p.F149L]	T-C		TTC-CTC	Phe-Leu	149	chrX:70444002 (+)	GTGGTGTTCCGGCTGTTGTTTGAGGCCGTC[T/C]TCATGTATGTCTTTTATCTGCTCTACCCTG	chrX:71224152 (+)			Xie (2016) NS 37, 1063
Charcot-Marie-Tooth disease, X-linked, type 1	GJB1	2705	Missense	DM	CM175649			[NM_000166.5:c.538T>C] [NP_000157.1:p.F180L]	T-C		TTC-CTC	Phe-Leu	180	chrX:70444095 (+)	GTCTACCCCTGCCCCAACACAGTGGACTGC[T/C]TCGTGTCCCGCCCCACCGAGAAAACCGTCT	chrX:71224245 (+)			Hong (2017) JPNERVS 22, 172
Charcot-Marie-Tooth disease, type 2	GJB1	2705	Missense	DM?	CM994404			[NM_000166.5:c.445T>G] [NP_000157.1:p.F149V]	T-G		TTC-GTC	Phe-Val	149	chrX:70444002 (+)	GTGGTGTTCCGGCTGTTGTTTGAGGCCGTC[T/G]TCATGTATGTCTTTTATCTGCTCTACCCTG	chrX:71224152 (+)		0.0;DAMAGING	Williams (1999) ANYAS 883, 500
Charcot-Marie-Tooth disease, X-linked, type 1	GJB1	2705	Missense	DM	CM983976			[NM_000166.5:c.539T>C] [NP_000157.1:p.F180S]	T-C		TTC-TCC	Phe-Ser	180	chrX:70444096 (+)	TCTACCCCTGCCCCAACACAGTGGACTGCT[T/C]CGTGTCCCGCCCCACCGAGAAAACCGTCTT	chrX:71224246 (+)	0.9;VERY HIGH RISK	0.0;DAMAGING	Ionasescu (1998) CBI 22, 807
Charcot-Marie-Tooth disease, X-linked, type 1	GJB1	2705	Missense	DM	CM973183			[NM_000166.5:c.578T>G] [NP_000157.1:p.F193C]	T-G		TTC-TGC	Phe-Cys	193	chrX:70444135 (+)	GCCCCACCGAGAAAACCGTCTTCACCGTCT[T/G]CATGCTAGCTGCCTCTGGCATCTGCATCAT	chrX:71224285 (+)	0.85;VERY HIGH RISK	0.0;DAMAGING	Bone (1997) NEURO DIS 4, 221
Charcot-Marie-Tooth disease, X-linked, type 1	GJB1	2705	Missense	DM	CM973191	rs104894825		[NM_000166.5:c.704T>G] [NP_000157.1:p.F235C]	T-G		TTC-TGC	Phe-Cys	235	chrX:70444261 (+)	CCAATCCACCTTCCCGCAAGGGCTCGGGCT[T/G]CGGCCACCGCCTCTCACCTGAATACAAGCA	chrX:71224411 (+)	0.24;LOW RISK	0.2;TOLERATED	Bone (1997) NEURO DIS 4, 221
Charcot-Marie-Tooth disease, X-linked, type 1	GJB1	2705	Missense	DM	CM189476			[NM_000166.5:c.207C>G] [NP_000157.1:p.F69L]	C-G		TTC-TTG	Phe-Leu	69	chrX:70443764 (+)	CTGCAACAGCGTTTGCTATGACCAATTCTT[C/G]CCCATCTCCCATGTGCGGCTGTGGTCCCTG	chrX:71223914 (+)			Yuan (2018) EJ NEUROL epub, epub
Charcot-Marie-Tooth disease, X-linked, type 1	GJB1	2705	Missense	DM	CM970667			[NM_000166.5:c.423C>G] [NP_000157.1:p.F141L]	C-G		TTC-TTG	Phe-Leu	141	chrX:70443980 (+)	GTGGTGGACCTATGTCATCAGCGTGGTGTT[C/G]CGGCTGTTGTTTGAGGCCGTCTTCATGTAT	chrX:71224130 (+)	0.63;HIGH RISK	0.0;DAMAGING	Rouger (1997) HUM MUT 10, 443
Charcot-Marie-Tooth disease, X-linked, type 1	GJB1	2705	Missense	DM	CM973273			[NM_000166.5:c.540C>G] [NP_000157.1:p.F180L]	C-G		TTC-TTG	Phe-Leu	180	chrX:70444097 (+)	CTACCCCTGCCCCAACACAGTGGACTGCTT[C/G]GTGTCCCGCCCCACCGAGAAAACCGTCTTC	chrX:71224247 (+)	0.93;VERY HIGH RISK	0.0;DAMAGING	Park (2006) CLIN GENET 70, 253
Charcot-Marie-Tooth disease, X-linked, type 1	GJB1	2705	Missense	DM	CM000708			[NM_000166.5:c.579C>G] [NP_000157.1:p.F193L]	C-G		TTC-TTG	Phe-Leu	193	chrX:70444136 (+)	CCCCACCGAGAAAACCGTCTTCACCGTCTT[C/G]ATGCTAGCTGCCTCTGGCATCTGCATCATC	chrX:71224286 (+)	0.82;VERY HIGH RISK	0.0;DAMAGING	Mersiyanova (2000) HUM MUT 15, 340
Charcot-Marie-Tooth disease, X-linked, type 1	GJB1	2705	Missense	DM	CM1614507			[NM_000166.5:c.17T>C] [NP_000157.1:p.L6S]	T-C		TTG-TCG	Leu-Ser	6	chrX:70443574 (+)	gtgaatgaggcaggATGAACTGGACAGGTT[T/C]GTACACCTTGCTCAGTGGCGTGAACCGGCA	chrX:71223724 (+)			Tsai (2016) ACTN 3, 854
Charcot-Marie-Tooth disease, X-linked, type 1	GJB1	2705	Missense	DM	CM983931			[NM_000166.5:c.26T>G] [NP_000157.1:p.L9W]	T-G		TTG-TGG	Leu-Trp	9	chrX:70443583 (+)	gcaggATGAACTGGACAGGTTTGTACACCT[T/G]GCTCAGTGGCGTGAACCGGCATTCTACTGC	chrX:71223733 (+)	0.85;VERY HIGH RISK	0.0;DAMAGING	Nicholson (1998) NEUROLOGY 51, 1412
Charcot-Marie-Tooth disease, X-linked, type 1	GJB1	2705	Missense	DM	CM101277			[NM_000166.5:c.27G>T] [NP_000157.1:p.L9F]	G-T		TTG-TTT	Leu-Phe	9	chrX:70443584 (+)	caggATGAACTGGACAGGTTTGTACACCTT[G/T]CTCAGTGGCGTGAACCGGCATTCTACTGCC	chrX:71223734 (+)	0.6;HIGH RISK	0.07;TOLERATED	Brozková (2010) GTMB 14, 3
Charcot-Marie-Tooth disease, X-linked, type 1	GJB1	2705	Missense	DM	CM1614503			[NM_000166.5:c.457T>C] [NP_000157.1:p.F153L]	T-C		TTT-CTT	Phe-Leu	153	chrX:70444014 (+)	CTGTTGTTTGAGGCCGTCTTCATGTATGTC[T/C]TTTATCTGCTCTACCCTGGCTATGCCATGG	chrX:71224164 (+)			Tsai (2016) ACTN 3, 854
Charcot-Marie-Tooth disease, X-linked, type 1	GJB1	2705	Missense	DM	CM023630			[NM_000166.5:c.458T>C] [NP_000157.1:p.F153S]	T-C		TTT-TCT	Phe-Ser	153	chrX:70444015 (+)	TGTTGTTTGAGGCCGTCTTCATGTATGTCT[T/C]TTATCTGCTCTACCCTGGCTATGCCATGGT	chrX:71224165 (+)	0.64;HIGH RISK	0.01;DAMAGING	Lee (2002) JNNP 73, 304
Charcot-Marie-Tooth disease, X-linked, type 1	GJB1	2705	Missense	DM	CM177105			[NM_000166.5:c.434T>G] [NP_000157.1:p.F145C]	T-G		TTT-TGT	Phe-Cys	145	chrX:70443991 (+)	ATGTCATCAGCGTGGTGTTCCGGCTGTTGT[T/G]TGAGGCCGTCTTCATGTATGTCTTTTATCT	chrX:71224141 (+)			Liu (2017) CLIN GENET 91, 881
Charcot-Marie-Tooth disease, X-linked, type 1	GJB1	2705	Missense	DM	CM120478			[NM_000166.5:c.458T>G] [NP_000157.1:p.F153C]	T-G		TTT-TGT	Phe-Cys	153	chrX:70444015 (+)	TGTTGTTTGAGGCCGTCTTCATGTATGTCT[T/G]TTATCTGCTCTACCCTGGCTATGCCATGGT	chrX:71224165 (+)		0.01;DAMAGING	Kim (2012) CLIN GENET 81, 142
Charcot-Marie-Tooth disease, X-linked, type 1	GJB1	2705	Regulatory	DM	CR043380				G-C	-527 relative to MET				chrX:70443031 (+)	CGTTGTTCAGAGCCCCACAAAGGTCTCATT[G/C]TGCAGACACTGGGTATAAAGCAGCATATGA	chrX:71223181 (+)			Houlden (2004) ANN NEUROL 56, 730
Charcot-Marie-Tooth disease, X-linked, type 1	GJB1	2705	Regulatory	DM	CR174760	rs1057520778			C-T	#ERROR!				chrX:70444424 (+)	CTGCTCGGCCTGCTGATGCCACATACCAGG[C/T]AACCTCCCATCCCACCCCCGACCCTGCCCT	chrX:71224574 (+)			Tomaselli (2017) NEUROLOGY 88, 1445
Charcot-Marie-Tooth disease, X-linked, type 1	GJB1	2705	Regulatory	DM	CR1310445	rs1060501001			C-G	-540 relative to MET				chrX:70443018 (+)	GAATTCTAAAGGGCGTTGTTCAGAGCCCCA[C/G]AAAGGTCTCATTGTGCAGACACTGGGTATA	chrX:71223168 (+)			Sivera (2013) NEUROLOGY 81, 1617
Charcot-Marie-Tooth disease, X-linked, type 1	GJB1	2705	Regulatory	DM	CR961731	rs863224971			C-T	-459 relative to MET				chrX:70443099 (+)	GCACCGGGCGGTGATGAATTGGGACGCAGG[C/T]GCGGAGCCCAGGGACCACTCCCCCTGCACA	chrX:71223249 (+)			Ionasescu (1996) NEUROLOGY 47, 541
Charcot-Marie-Tooth disease, X-linked, type 1	GJB1	2705	Regulatory	DM	CR136688	rs1003232768			T-C	-529 relative to MET				chrX:70443029 (+)	GGCGTTGTTCAGAGCCCCACAAAGGTCTCA[T/C]TGTGCAGACACTGGGTATAAAGCAGCATAT	chrX:71223179 (+)			Tsai (2013) JNS 332, 51
Charcot-Marie-Tooth disease, X-linked, type 1	GJB1	2705	Regulatory	DM	CR961732				T-G	-529 relative to MET				chrX:70443029 (+)	GGCGTTGTTCAGAGCCCCACAAAGGTCTCA[T/G]TGTGCAGACACTGGGTATAAAGCAGCATAT	chrX:71223179 (+)			Ionasescu (1996) NEUROLOGY 47, 541
Charcot-Marie-Tooth disease, X-linked, type 1	GJB1	2705	Regulatory	DM	CR1211033	rs879254047			G-A	-373 relative to MET				chrX:70443185 (+)	TGGGTGGCCTCAGGGATAGGCGCTCCCCAA[G/A]GTAAGAGGGCTTTGTTGAGTTTGCCCCAGG	chrX:71223335 (+)			Arthur-Farraj (2012) NEU DIS 22, 622
Reduced promoter activity	GJB1	2705	Regulatory	FP	CR001858	rs6525485	Transcription Factor Binding Site		G-A	-211 relative to TIS				chrX:70442845 (+)	TGTGTTTTATCTCCCTCCCCCCGCCCCCCC[G/A]TGGCCATTCTTCTGGTGGGGCTATGGGGCG	chrX:71222995 (+)			Wang (2000) BRMBR 78, 146
Charcot-Marie-Tooth disease, X-linked, type 1	GJB1	2705	Splice	DM	CS158924	rs751230398		[NM_000166.5:c.-16-2A>G]	A-G	IVS 2, as, -2				chrX:70443540 (+)	tgacagcttgcttcatggctggtgttttgc[A/G]gGTGTGAATGAGGCAGGATGAACTGGACAG	chrX:71223690 (+)			Gonzaga-Jauregui (2015) CELL REP 12, 1169
Charcot-Marie-Tooth disease, intermediate	GJB1	2705	Splice	DM	CS108626			[NM_000166.5:c.-16-3C>G]	C-G	IVS 2, as, -3				chrX:70443539 (+)	ctgacagcttgcttcatggctggtgttttg[C/G]agGTGTGAATGAGGCAGGATGAACTGGACA	chrX:71223689 (+)			Benedetti (2010) ARCH NEUR 67, 1498
Charcot-Marie-Tooth disease, X-linked, type 1	GJB1	2705	Splice	DM	CS108353	rs879254047		[NM_000166.5:c.-17G>A]	G-A	IVS 2, ds, -1				chrX:70443185 (+)	TGGGTGGCCTCAGGGATAGGCGCTCCCCAA[G/A]gtaagagggctttgttgagtttgccccagg	chrX:71223335 (+)			Murphy (2010) JNNP 81, e50
Charcot-Marie-Tooth disease, X-linked, type 1	GJB1	2705	Splice	DM	CS174759			[NM_000166.5:c.-17+1G>T]	G-T	IVS 2, ds, +1				chrX:70443186 (+)	GGGTGGCCTCAGGGATAGGCGCTCCCCAAG[G/T]taagagggctttgttgagtttgccccaggt	chrX:71223336 (+)			Tomaselli (2017) NEUROLOGY 88, 1445
Pelizaeus-Merzbacher-like disease	GJC2	57165	Missense	DM	CM081292	rs140942230		[NM_020435.3:c.1193C>T] [NP_065168.2:p.T398I]	C-T		ACC-ATC	Thr-Ile	398	chr1:228346652 (+)	GCGCCCCCGCGTCCCGGACGGGCAGTGCTA[C/T]CTCTGCGGGCACTGTCGGGGAGCAGGGCCG	chr1:228158951 (+)	0.26;LOW RISK	0.34;TOLERATED	Henneke (2008) NEUROLOGY 70, 748
Pelizaeus-Merzbacher-like disease	GJC2	57165	Missense	DM	CM081294			[NM_020435.3:c.793A>G] [NP_065168.2:p.T265A]	A-G		ACG-GCG	Thr-Ala	265	chr1:228346252 (+)	GACTGCTTCGTGTCGCGCCCTACTGAAAAG[A/G]CGGTCTTCCTGCTGGTTATGTACGTGGTCA	chr1:228158551 (+)	0.72;HIGH RISK	0.0;DAMAGING	Henneke (2008) NEUROLOGY 70, 748
Pelizaeus-Merzbacher-like disease	GJC2	57165	Missense	DM	CM1724099			[NM_020435.3:c.784A>C] [NP_065168.2:p.T262P]	A-C		ACT-CCT	Thr-Pro	262	chr1:228346243 (+)	CACGTGGTGGACTGCTTCGTGTCGCGCCCT[A/C]CTGAAAAGACGGTCTTCCTGCTGGTTATGT	chr1:228158542 (+)			Gao (2017) ZEKZZ 55, 824
Pelizaeus-Merzbacher-like disease	GJC2	57165	Missense	DM	CM102865			[NM_020435.3:c.138C>G] [NP_065168.2:p.I46M]	C-G		ATC-ATG	Ile-Met	46	chr1:228345597 (+)	CGTGCTGACGGCTGTGGGCGGCGAGGCCAT[C/G]TACTCGGACGAGCAGGCCAAGTTCACTTGC	chr1:228157896 (+)	0.67;HIGH RISK	0.01;DAMAGING	Wang (2010) BRAIN DEV 32, 236
Pelizaeus-Merzbacher-like disease	GJC2	57165	Missense	DM	CM041779	rs74315311		[NM_020435.3:c.857T>C] [NP_065168.2:p.M286T]	T-C		ATG-ACG	Met-Thr	286	chr1:228346316 (+)	GCCTGTGCCTGCTGCTCAACCTCTGTGAGA[T/C]GGCCCACCTGGGCTTGGGCAGCGCGCAGGA	chr1:228158615 (+)	0.46;MEDIUM RISK	0.0;DAMAGING	Uhlenberg (2004) AJHG 75, 251
Lymphoedema	GJC2	57165	Missense	DM	CM112073			[NM_020435.3:c.629T>G] [NP_065168.2:p.M210R]	T-G		ATG-AGG	Met-Arg	210	chr1:228346088 (+)	GGCGGAGGCGCATCCAGCGGGAGGGCCTGA[T/G]GCGCGTGTACGTGGCCCAGCTGGTGGCCAG	chr1:228158387 (+)		0.0;DAMAGING	Ostergaard (2011) JMG 48, 251
Lymphoedema	GJC2	57165	Missense	DM	CM103395			[NM_020435.3:c.56A>C] [NP_065168.2:p.H19P]	A-C		CAC-CCC	His-Pro	19	chr1:228345515 (+)	TGACGCGGCTGCTGGAGGAGATCCACAACC[A/C]CTCCACCTTCGTGGGCAAGGTGTGGCTCAC	chr1:228157814 (+)		0.0;DAMAGING	Ferrell (2010) AJHG 86, 943
Secondary lymphoedema	GJC2	57165	Missense	DM	CM121495	rs200334298		[NM_020435.3:c.1234C>T] [NP_065168.2:p.H412Y]	C-T		CAC-TAC	His-Tyr	412	chr1:228346693 (+)	ACTGTCGGGGAGCAGGGCCGGCCCGGCACC[C/T]ACGAGCGGCCAGGAGCCAAGCCCAGGGCTG	chr1:228158992 (+)		0.04;DAMAGING	Finegold (2012) CCR 18, 2382
Pelizaeus-Merzbacher-like disease	GJC2	57165	Missense	DM	CM135095			[NM_020435.3:c.746C>G] [NP_065168.2:p.P249R]	C-G		CCC-CGC	Pro-Arg	249	chr1:228346205 (+)	TGCGACCGTTCTTTCCCTGCAGCCGCCAGC[C/G]CTGCCCGCACGTGGTGGACTGCTTCGTGTC	chr1:228158504 (+)			Shimojima (2013) JNS 330, 123
Pelizaeus-Merzbacher-like disease	GJC2	57165	Missense	DM	CM164421			[NM_020435.3:c.217C>T] [NP_065168.2:p.P73S]	C-T		CCC-TCC	Pro-Ser	73	chr1:228345676 (+)	TGCGACAACGTCTGCTATGACGCCTTCGCG[C/T]CCCTGTCGCACGTGCGCTTCTGGGTCTTCC	chr1:228157975 (+)			Ji (2016) MIN PED , epub
Pelizaeus-Merzbacher-like disease	GJC2	57165	Missense	DM	CM041776	rs74315312		[NM_020435.3:c.268C>T] [NP_065168.2:p.P90S]	C-T		CCC-TCC	Pro-Ser	90	chr1:228345727 (+)	TGGGTCTTCCAGATTGTGGTCATCTCCACG[C/T]CCTCGGTCATGTACCTGGGCTACGCCGTGC	chr1:228158026 (+)	0.92;VERY HIGH RISK	0.0;DAMAGING	Uhlenberg (2004) AJHG 75, 251
Secondary lymphoedema	GJC2	57165	Missense	DM	CM121496	rs535282333		[NM_020435.3:c.1150C>T] [NP_065168.2:p.P384S]	C-T		CCC-TCC	Pro-Ser	384	chr1:228346609 (+)	TGCGTCGGCCTCCCTGCGGCCTCCCGGGGG[C/T]CCCCCAGAGCAGGCGCCCCCGCGTCCCGGA	chr1:228158908 (+)		0.72;TOLERATED	Finegold (2012) CCR 18, 2382
Lymphoedema	GJC2	57165	Missense	DM	CM103399	rs760502262		[NM_020435.3:c.947C>T] [NP_065168.2:p.P316L]	C-T		CCG-CTG	Pro-Leu	316	chr1:228346406 (+)	CCTCCGCCCCCGCCCCCGCGCCGCGGCCCC[C/T]GCCCTGCGCCTTCCCTGCGGCGGCCGCTGG	chr1:228158705 (+)		0.36;TOLERATED	Ferrell (2010) AJHG 86, 943
Lymphoedema	GJC2	57165	Missense	DM	CM103397			[NM_020435.3:c.374G>A] [NP_065168.2:p.R125Q]	G-A		CGA-CAA	Arg-Gln	125	chr1:228345833 (+)	GCCGCCGCCCGGGGCCACGCCGCGCGCCCC[G/A]AGCGCACCTGCCGCCCCCGCACGCCGGCTG	chr1:228158132 (+)		0.37;TOLERATED	Ferrell (2010) AJHG 86, 943
Pelizaeus-Merzbacher-like disease	GJC2	57165	Nonsense	DM	CM103200			[NM_020435.3:c.373C>T] [NP_065168.2:p.R125*]	C-T		CGA-TGA	Arg-Term	125	chr1:228345832 (+)	CGCCGCCGCCCGGGGCCACGCCGCGCGCCC[C/T]GAGCGCACCTGCCGCCCCCGCACGCCGGCT	chr1:228158131 (+)			Henneke (2010) NEUROLOGY 74, 1785
Pelizaeus-Merzbacher-like disease	GJC2	57165	Nonsense	DM	CM041777	rs74315313		[NM_020435.3:c.718C>T] [NP_065168.2:p.R240*]	C-T		CGA-TGA	Arg-Term	240	chr1:228346177 (+)	GGCCAGTACCTGCTGTACGGCTTCGAGGTG[C/T]GACCGTTCTTTCCCTGCAGCCGCCAGCCCT	chr1:228158476 (+)			Uhlenberg (2004) AJHG 75, 251
Leukodystrophy, subclinical	GJC2	57165	Missense	DM	CM147867	rs375288744		[NM_020435.3:c.302G>T] [NP_065168.2:p.R101L]	G-T		CGC-CTC	Arg-Leu	101	chr1:228345761 (+)	CGGTCATGTACCTGGGCTACGCCGTGCACC[G/T]CCTGGCCCGTGCGTCTGAGCAGGAGCGGCG	chr1:228158060 (+)			Abrams (2014) J NEUROL 261, 1929
Hypomyelinating leukodystrophy, type 2	GJC2	57165	Missense	DM	CM125681			[NM_020435.3:c.103C>T] [NP_065168.2:p.R35C]	C-T		CGC-TGC	Arg-Cys	35	chr1:228345562 (+)	AAGGTGTGGCTCACGGTGCTGGTGGTCTTC[C/T]GCATCGTGCTGACGGCTGTGGGCGGCGAGG	chr1:228157861 (+)		0.0;DAMAGING	Dixon-Salazar (2012) STM 4, 138ra78
Lymphoedema	GJC2	57165	Missense	DM	CM103398	rs267606846		[NM_020435.3:c.778C>T] [NP_065168.2:p.R260C]	C-T		CGC-TGC	Arg-Cys	260	chr1:228346237 (+)	TGCCCGCACGTGGTGGACTGCTTCGTGTCG[C/T]GCCCTACTGAAAAGACGGTCTTCCTGCTGG	chr1:228158536 (+)		0.0;DAMAGING	Ferrell (2010) AJHG 86, 943
Pelizaeus-Merzbacher-like disease	GJC2	57165	Missense	DM	CM1724100			[NM_020435.3:c.866T>A] [NP_065168.2:p.L289Q]	T-A		CTG-CAG	Leu-Gln	289	chr1:228346325 (+)	TGCTGCTCAACCTCTGTGAGATGGCCCACC[T/A]GGGCTTGGGCAGCGCGCAGGACGCGGTGCG	chr1:228158624 (+)			Gao (2017) ZEKZZ 55, 824
Pelizaeus-Merzbacher-like disease	GJC2	57165	Missense	DM	CM134576			[NM_020435.3:c.284T>G] [NP_065168.2:p.L95R]	T-G		CTG-CGG	Leu-Arg	95	chr1:228345743 (+)	TGGTCATCTCCACGCCCTCGGTCATGTACC[T/G]GGGCTACGCCGTGCACCGCCTGGCCCGTGC	chr1:228158042 (+)			Bilir (2013) CLIN GENET 83, 66
Pelizaeus-Merzbacher-like disease	GJC2	57165	Missense	DM	CM130021	rs397514734		[NM_020435.3:c.787G>A] [NP_065168.2:p.E263K]	G-A		GAA-AAA	Glu-Lys	263	chr1:228346246 (+)	GTGGTGGACTGCTTCGTGTCGCGCCCTACT[G/A]AAAAGACGGTCTTCCTGCTGGTTATGTACG	chr1:228158545 (+)		0.0;DAMAGING	Biancheri (2013) EJHG 21, 34
Pelizaeus-Merzbacher-like disease	GJC2	57165	Missense	DM	CM164422	rs761261049		[NM_020435.3:c.1199C>A] [NP_065168.2:p.A400E]	C-A		GCG-GAG	Ala-Glu	400	chr1:228346658 (+)	CCGCGTCCCGGACGGGCAGTGCTACCTCTG[C/A]GGGCACTGTCGGGGAGCAGGGCCGGCCCGG	chr1:228158957 (+)			Ji (2016) MIN PED , epub
Pelizaeus-Merzbacher-like disease	GJC2	57165	Missense	DM	CM081295	rs577325764		[NM_020435.3:c.445G>A] [NP_065168.2:p.G149S]	G-A		GGC-AGC	Gly-Ser	149	chr1:228345904 (+)	GCCGACCTGGGCGAGGAGGAGCCCATGCTG[G/A]GCCTGGGCGAGGAGGAGGAGGAGGAGGAGA	chr1:228158203 (+)	0.28;LOW RISK	0.41;TOLERATED	Henneke (2008) NEUROLOGY 70, 748
Pelizaeus-Merzbacher-like disease	GJC2	57165	Missense	DM	CM062761			[NM_020435.3:c.706G>A] [NP_065168.2:p.G236S]	G-A		GGC-AGC	Gly-Ser	236	chr1:228346165 (+)	GCCTTCCTGGTGGGCCAGTACCTGCTGTAC[G/A]GCTTCGAGGTGCGACCGTTCTTTCCCTGCA	chr1:228158464 (+)	0.88;VERY HIGH RISK	0.0;DAMAGING	Bugiani (2006) NEUROLOGY 67, 273
Pelizaeus-Merzbacher-like disease	GJC2	57165	Missense	DM	CM081293			[NM_020435.3:c.706G>C] [NP_065168.2:p.G236R]	G-C		GGC-CGC	Gly-Arg	236	chr1:228346165 (+)	GCCTTCCTGGTGGGCCAGTACCTGCTGTAC[G/C]GCTTCGAGGTGCGACCGTTCTTTCCCTGCA	chr1:228158464 (+)	0.91;VERY HIGH RISK	0.05;DAMAGING	Henneke (2008) NEUROLOGY 70, 748
Secondary lymphoedema	GJC2	57165	Missense	DM	CM121497	rs201277546		[NM_020435.3:c.556G>T] [NP_065168.2:p.G186C]	G-T		GGC-TGC	Gly-Cys	186	chr1:228346015 (+)	GAGGCGTGCACTAAGGCGGTCGGCGCTGAC[G/T]GCAAGGCGGCAGGGACCCCGGGCCCGACCG	chr1:228158314 (+)		0.02;DAMAGING	Finegold (2012) CCR 18, 2382
Pelizaeus-Merzbacher-like disease	GJC2	57165	Missense	DM	CM125286			[NM_020435.3:c.818T>A] [NP_065168.2:p.V273E]	T-A		GTG-GAG	Val-Glu	273	chr1:228346277 (+)	AAAAGACGGTCTTCCTGCTGGTTATGTACG[T/A]GGTCAGCTGCCTGTGCCTGCTGCTCAACCT	chr1:228158576 (+)		0.08;TOLERATED	Yalcinkaya (2012) NEUROPED 43, 159
Pelizaeus-Merzbacher-like disease	GJC2	57165	Missense	DM	CM041778	rs74315314		[NM_020435.3:c.814T>G] [NP_065168.2:p.Y272D]	T-G		TAC-GAC	Tyr-Asp	272	chr1:228346273 (+)	ACTGAAAAGACGGTCTTCCTGCTGGTTATG[T/G]ACGTGGTCAGCTGCCTGTGCCTGCTGCTCA	chr1:228158572 (+)	0.74;HIGH RISK	0.0;DAMAGING	Uhlenberg (2004) AJHG 75, 251
Lymphoedema	GJC2	57165	Missense	DM	CM103396	rs267606847		[NM_020435.3:c.143C>T] [NP_065168.2:p.S48L]	C-T		TCG-TTG	Ser-Leu	48	chr1:228345602 (+)	TGACGGCTGTGGGCGGCGAGGCCATCTACT[C/T]GGACGAGCAGGCCAAGTTCACTTGCAACAC	chr1:228157901 (+)		0.04;DAMAGING	Ferrell (2010) AJHG 86, 943
Pelizaeus-Merzbacher-like disease	GJC2	57165	Nonsense	DM	CM164423			[NM_020435.3:c.735C>A] [NP_065168.2:p.C245*]	C-A		TGC-TGA	Cys-Term	245	chr1:228346194 (+)	CGGCTTCGAGGTGCGACCGTTCTTTCCCTG[C/A]AGCCGCCAGCCCTGCCCGCACGTGGTGGAC	chr1:228158493 (+)			Ji (2016) MIN PED , epub
Pelizaeus-Merzbacher-like disease	GJC2	57165	Missense	DM	CM182646			[NM_020435.3:c.201C>G] [NP_065168.2:p.C67W]	C-G		TGC-TGG	Cys-Trp	67	chr1:228345660 (+)	CACGCGGCAGCCAGGCTGCGACAACGTCTG[C/G]TATGACGCCTTCGCGCCCCTGTCGCACGTG	chr1:228157959 (+)			Ji (2018) PLOS ONE 13, e0188869
Pelizaeus-Merzbacher-like disease	GJC2	57165	Regulatory	DM	CR142145	rs587777496			A-G	-7902 relative to MET				chr1:228337558 (+)	AGGGATTCAGACCCTGAGGCCGAGGGGGGA[A/G]CAATGGGGCCCTTGAGGGCCCCTCCTCCAG	chr1:228149857 (+)			Gotoh (2014) MGM 111, 393
Pelizaeus-Merzbacher-like disease	GJC2	57165	Regulatory	DM	CR105108	rs587776888	Transcription Factor Binding Site		A-G	-7899 relative to MET				chr1:228337561 (+)	GATTCAGACCCTGAGGCCGAGGGGGGAACA[A/G]TGGGGCCCTTGAGGGCCCCTCCTCCAGCCC	chr1:228149860 (+)			Osaka (2010) ANN NEUROL 68, 250
Pelizaeus-Merzbacher-like disease	GJC2	57165	Splice	DM	CS1210650			[NM_020435.3:c.-20+1G>C]	G-C	IVS 1, ds, +1				chr1:228337709 (+)	GGGAGACTGGAATTTTCTGGCCTGGAGAAG[G/C]tagggtgctggggtccatgtatgtacctca	chr1:228150008 (+)			Al-Yahyaee (2013) JCN 28, 1467
Reduced activity	GLA	2717	Missense	DFP	CM920310	rs104894833		[NM_000169.2:c.196G>C] [NP_000160.1:p.E66Q]	G-C		GAG-CAG	Glu-Gln	66	chrX:100658972 (-)	tgtaatgattattggaatttctctttcagT[G/C]AGAAGCTCTTCATGGAGATGGCAGAGCTCA	chrX:101403984 (-)	0.82;VERY HIGH RISK	0.0;DAMAGING	Ishii (1992) HUM GENET 89, 29
Sudden unexplained death	GLA	2717	Missense	DM?	CM1717511			[NM_000169.2:c.301G>A] [NP_000160.1:p.D101N]	G-A		GAT-AAT	Asp-Asn	101	chrX:100658867 (-)	ATTGATGACTGTTGGATGGCTCCCCAAAGA[G/A]ATTCAGAAGGCAGACTTCAGGCAGACCCTC	chrX:101403879 (-)			Lin (2017) CIR CAR GE 10, e001839
High myopia	GLA	2717	Missense	DM?	CM174800			[NM_000169.2:c.647A>T] [NP_000160.1:p.Y216F]	A-T		TAT-TTT	Tyr-Phe	216	chrX:100653927 (-)	aagagtcatatctgttttcacagCCCAATT[A/T]TACAGAAATCCGACAGTACTGCAATCACTG	chrX:101398939 (-)			Jin (2017) PNAS 114, 4219
Increased transcription	GLA	2717	Regulatory	FP	CR952427	rs3027584	Transcription Factor Binding Site		G-A	-30 relative to MET				chrX:100662921 (-)	AGGTTAATCTTAAAAGCCCAGGTTACCCGC[G/A]GAAATTTATGCTGTCCGGTCACCGTGACAA	chrX:101407933 (-)			Saifudeen (1995) FEBS LETTS 371, 181
Increased transcritional activity	GLA	2717	Regulatory	FP	CR1617792	rs3027580			G-C	-769 relative to MET				chrX:100663660 (-)	CCCCTTACAGACAATCAGGCAGTGGAGACT[G/C]AGTGCCTGAATGGATAGACCAGCACTCAGA	chrX:101408672 (-)			Schelleckes (2011) HYPERTON 11, PS65
Reduced activity	GLA	2717	Regulatory	FP	CR088476	rs2071225	Transcription Factor Binding Site		C-T	-10 relative to MET				chrX:100662901 (-)	GGTTACCCGCGGAAATTTATGCTGTCCGGT[C/T]ACCGTGACAATGCAGCTGAGGAACCCAGAA	chrX:101407913 (-)			Oliveira (2008) JIMD 31S2, S247
Increased transcriptional activity	GLA	2717	Regulatory	FP	CR1111977	rs3027579			A-C	-1398 relative to MET				chrX:100664289 (-)	TAATAACGGCCATAAAACTACACTGAGGAA[A/C]CGATTTAACAAACATTTACTGATTGCCGAT	chrX:101409301 (-)			Schelleckes (2011) HYPERTON 11, PS65
Stroke, in young adults	GLA	2717	Regulatory	DM?	CR1010494	rs781906252			C-T	-44 relative to MET				chrX:100662935 (-)	TTGGTCCGCCCCTGAGGTTAATCTTAAAAG[C/T]CCAGGTTACCCGCGGAAATTTATGCTGTCC	chrX:101407947 (-)			Baptista (2010) STROKE 41, 431
Gangliosidosis GM1, infantile	GLB1	2720	Missense	DM	BM1256411			[NM_000404.3:c.424A>C] [NP_000395.2:p.K142Q]	A-C		AAA-CAA	Lys-Gln	142	chr3:33109755 (-)	tagGGAGGATTACCTGCTTGGCTGCTAGAG[A/C]AAGAGTCTATTCTTCTCCGCTCCTCCGACC	chr3:33068263 (-)		0.02;DAMAGING	Celtikçi (2012) CLIN BIO 45, 571
Gangliosidosis GM1	GLB1	2720	Nonsense	DM	CM182651	rs776213501		[NM_000404.3:c.424A>T] [NP_000395.2:p.K142*]	A-T		AAA-TAA	Lys-Term	142	chr3:33109755 (-)	tagGGAGGATTACCTGCTTGGCTGCTAGAG[A/T]AAGAGTCTATTCTTCTCCGCTCCTCCGACC	chr3:33068263 (-)			Ji (2018) PLOS ONE 13, e0188869
Morquio disease B	GLB1	2720	Missense	DM	CM005495			[NM_000404.3:c.1452C>A] [NP_000395.2:p.N484K]	C-A		AAC-AAA	Asn-Lys	484	chr3:33058228 (-)	CCTTCTGGTAGAGAACATGGGACGTGTGAA[C/A]TATGGTGCATATATCAACGATTTTAAGgta	chr3:33016736 (-)	0.87;VERY HIGH RISK	0.0;DAMAGING	Hinek (2000) AJHG 67, 23
Gangliosidosis GM1	GLB1	2720	Missense	DM	CM064024			[NM_000404.3:c.1038G>C] [NP_000395.2:p.K346N]	G-C		AAG-AAC	Lys-Asn	346	chr3:33087642 (-)	ACTGAGTGAGGCTGGGGACCTCACTGAGAA[G/C]TATTTTGCTCTGCGAAACATCATCCAGAAG	chr3:33046150 (-)	0.66;HIGH RISK	0.0;DAMAGING	Santamaria (2006) HUM MUT 27, 1060
Gangliosidosis GM1	GLB1	2720	Missense	DM	CM156654	rs1172435886		[NM_000404.3:c.1479G>T] [NP_000395.2:p.K493N]	G-T		AAG-AAT	Lys-Asn	493	chr3:33058201 (-)	GAACTATGGTGCATATATCAACGATTTTAA[G/T]gtaggacaaaccacactgtcaagactaagg	chr3:33016709 (-)			Bidchol (2015) GENE 567, 173
Gangliosidosis GM1, late-infantile	GLB1	2720	Missense	DM	CM1814382			[NM_000404.3:c.1734G>T] [NP_000395.2:p.K578N]	G-T		AAG-AAT	Lys-Asn	578	chr3:33055548 (-)	CACCTTTATCCAGTTTCCTGGATGGACCAA[G/T]gtacgtgtcttcatgggaagggtttgaatt	chr3:33014056 (-)			Feng (2018) MBD ,
Gangliosidosis GM1	GLB1	2720	Missense	DM	CM930343	rs371582179		[NM_000404.3:c.1733A>G] [NP_000395.2:p.K578R]	A-G		AAG-AGG	Lys-Arg	578	chr3:33055549 (-)	ACACCTTTATCCAGTTTCCTGGATGGACCA[A/G]Ggtacgtgtcttcatgggaagggtttgaat	chr3:33014057 (-)	0.39;LOW RISK	0.0;DAMAGING	Boustany (1993) AJHG 53, 881
Gangliosidosis GM1	GLB1	2720	Missense	DM	CM056965			[NM_000404.3:c.217A>G] [NP_000395.2:p.K73E]	A-G		AAG-GAG	Lys-Glu	73	chr3:33114064 (-)	TTCTACTGGAAGGACCGGCTGCTGAAGATG[A/G]AGATGGCTGGGCTGAACGCCATCCAGACgt	chr3:33072572 (-)	0.73;HIGH RISK	0.01;DAMAGING	Roze (2005) MOV DIS 20, 1366
Gangliosidosis GM1	GLB1	2720	Missense	DM	CM972866	rs1214295886		[NM_000404.3:c.797A>G] [NP_000395.2:p.N266S]	A-G		AAT-AGT	Asn-Ser	266	chr3:33093492 (-)	agggctacgttctttttttgttttagATCA[A/G]TTCTGAATTCTATACTGGCTGGCTAGATCA	chr3:33052000 (-)	0.7;HIGH RISK	0.04;DAMAGING	Kaye (1997) JCN 12, 242
Gangliosidosis GM1	GLB1	2720	Missense	DM	CM1618499	rs202237232		[NM_000404.3:c.1310A>G] [NP_000395.2:p.N437S]	A-G		AAT-AGT	Asn-Ser	437	chr3:33059977 (-)	GCAACCCAGCACCTCTCTCTTCACCCCTCA[A/G]TGGAGTCCACGATCGAGCATATGTTGCTGT	chr3:33018485 (-)			Abulí (2016) HUM MUT 37, 516
Gangliosidosis GM1 / Morquio disease B	GLB1	2720	Missense	DM	CM065238			[NM_000404.3:c.952A>C] [NP_000395.2:p.N318H]	A-C		AAT-CAT	Asn-His	318	chr3:33093253 (-)	TTTATAGGTGGGACCAATTTTGCCTATTGG[A/C]ATGgtaagagcactttaatatctgtagaaa	chr3:33051761 (-)		0.01;DAMAGING	Ishii (1995) DEV BD 8, 40
Gangliosidosis GM1	GLB1	2720	Missense	DM	CM177850			[NM_000404.3:c.952A>G] [NP_000395.2:p.N318D]	A-G		AAT-GAT	Asn-Asp	318	chr3:33093253 (-)	TTTATAGGTGGGACCAATTTTGCCTATTGG[A/G]ATGgtaagagcactttaatatctgtagaaa	chr3:33051761 (-)			Jarnes Utz (2017) MGM 121, 170
Gangliosidosis GM1	GLB1	2720	Missense	DM	CM064025			[NM_000404.3:c.1259C>A] [NP_000395.2:p.T420K]	C-A		ACA-AAA	Thr-Lys	420	chr3:33060028 (-)	accagCATTATGGGTTTGTGCTGTACCGGA[C/A]AACACTTCCTCAAGATTGCAGCAACCCAGC	chr3:33018536 (-)	0.62;HIGH RISK	0.0;DAMAGING	Santamaria (2006) HUM MUT 27, 1060
Gangliosidosis GM1	GLB1	2720	Missense	DM	CM064032	rs200181401		[NM_000404.3:c.1258A>C] [NP_000395.2:p.T420P]	A-C		ACA-CCA	Thr-Pro	420	chr3:33060029 (-)	aaccagCATTATGGGTTTGTGCTGTACCGG[A/C]CAACACTTCCTCAAGATTGCAGCAACCCAG	chr3:33018537 (-)	0.63;HIGH RISK	0.0;DAMAGING	Santamaria (2006) HUM MUT 27, 1060
Gangliosidosis GM1	GLB1	2720	Missense	DM	CM1510033	rs397515614		[NM_000404.3:c.1150A>T] [NP_000395.2:p.T384S]	A-T		ACA-TCA	Thr-Ser	384	chr3:33063141 (-)	aatgctgcttttgtttcttttcagTTAAAG[A/T]CAGTGGGAGCAGCTCTGGACATTCTGTGTC	chr3:33021649 (-)			Kannebley (2015) JIMD REP 24, 115
Gangliosidosis GM1	GLB1	2720	Missense	DM	CM094657			[NM_000404.3:c.986C>T] [NP_000395.2:p.T329I]	C-T		ACC-ATC	Thr-Ile	329	chr3:33087694 (-)	GGGCCAACTCACCCTATGCAGCACAGCCCA[C/T]CAGCTACGACTATGATGCCCCACTGAGTGA	chr3:33046202 (-)	0.73;HIGH RISK	0.0;DAMAGING	Hofer (2009) HUM MUT 30, 1214
Gangliosidosis GM1	GLB1	2720	Missense	DM	CM156657			[NM_000404.3:c.1799C>T] [NP_000395.2:p.T600I]	C-T		ACC-ATC	Thr-Ile	600	chr3:33038772 (-)	GCTATTGGCCAGCCCGGGGCCCTCAGTTGA[C/T]CTTGTTTGTGCCCCAGCACATCCTGATGAC	chr3:32997280 (-)			Bidchol (2015) GENE 567, 173
Gangliosidosis GM1	GLB1	2720	Missense	DM	CM057873			[NM_000404.3:c.985A>G] [NP_000395.2:p.T329A]	A-G		ACC-GCC	Thr-Ala	329	chr3:33087695 (-)	gGGGCCAACTCACCCTATGCAGCACAGCCC[A/G]CCAGCTACGACTATGATGCCCCACTGAGTG	chr3:33046203 (-)	0.76;HIGH RISK	0.0;DAMAGING	Caciotti (2005) AJP 167, 1689
Gangliosidosis GM1	GLB1	2720	Missense	DM?	CM995344			[NM_000404.3:c.1828A>G] [NP_000395.2:p.T610A]	A-G		ACC-GCC	Thr-Ala	610	chr3:33038743 (-)	ACCTTGTTTGTGCCCCAGCACATCCTGATG[A/G]CCTCGGCCCCAAACACCATCACCGTGCTGG	chr3:32997251 (-)			Callahan (1999) BBA 1455, 85
Gangliosidosis GM1	GLB1	2720	Missense	DM	CM940869	rs72555393		[NM_000404.3:c.245C>T] [NP_000395.2:p.T82M]	C-T		ACG-ATG	Thr-Met	82	chr3:33114036 (-)	TGAAGATGGCTGGGCTGAACGCCATCCAGA[C/T]gtaagtaggagggcatgtggctctcaccta	chr3:33072544 (-)	0.67;HIGH RISK		Chakraborty (1994) AJHG 54, 1004
Gangliosidosis GM1	GLB1	2720	Missense	DM	CM051079	rs746766232		[NM_000404.3:c.716C>T] [NP_000395.2:p.T239M]	C-T		ACG-ATG	Thr-Met	239	chr3:33099598 (-)	AATGTGGGGCCCTGCAGGGCCTCTACACCA[C/T]GGTGGACTTTGGAACAGgttggtgtttgta	chr3:33058106 (-)	0.79;HIGH RISK	0.0;DAMAGING	Caciotti (2005) HUM MUT 25, 285
Morquio disease B	GLB1	2720	Missense	DM	CM003859	rs72555368		[NM_000404.3:c.1498A>G] [NP_000395.2:p.T500A]	A-G		ACT-GCT	Thr-Ala	500	chr3:33055784 (-)	tctgctttgcagGGTTTGGTTTCTAACCTG[A/G]CTCTCAGTTCCAATATCCTCACGGACTGGA	chr3:33014292 (-)	0.48;MEDIUM RISK	0.42;TOLERATED	Hinek (2000) AJHG 67, 23
Gangliosidosis GM1, infantile	GLB1	2720	Missense	DM	CM057872	rs143423935		[NM_000404.3:c.161G>A] [NP_000395.2:p.S54N]	G-A		AGC-AAC	Ser-Asn	54	chr3:33114120 (-)	ATGGCCAGCCATTTCGCTACATCTCAGGAA[G/A]CATTCACTACTCCCGTGTGCCCCGCTTCTA	chr3:33072628 (-)	0.89;VERY HIGH RISK	0.0;DAMAGING	Caciotti (2005) AJP 167, 1689
Gangliosidosis GM1, infantile	GLB1	2720	Missense	DM	CM112861			[NM_000404.3:c.572G>A] [NP_000395.2:p.S191N]	G-A		AGC-AAC	Ser-Asn	191	chr3:33099742 (-)	ttcactcacagGTTGAAAATGAATATGGCA[G/A]CTACTTTGCCTGTGATTTTGACTACCTGCG	chr3:33058250 (-)		0.08;TOLERATED	Caciotti (2011) BBA 1812, 782
Gangliosidosis GM1	GLB1	2720	Missense	DM	CM115627			[NM_000404.3:c.161G>T] [NP_000395.2:p.S54I]	G-T		AGC-ATC	Ser-Ile	54	chr3:33114120 (-)	ATGGCCAGCCATTTCGCTACATCTCAGGAA[G/T]CATTCACTACTCCCGTGTGCCCCGCTTCTA	chr3:33072628 (-)		0.0;DAMAGING	Higaki (2011) HUM MUT 32, 843
Gangliosidosis GM1	GLB1	2720	Missense	DM	CM990697	rs879050821		[NM_000404.3:c.363G>T] [NP_000395.2:p.R121S]	G-T		AGG-AGT	Arg-Ser	121	chr3:33110345 (-)	TCATGAGCTGGGACTGCTGGTTATCCTGAG[G/T]CCCGGGCCCTACATCTGTGCAGAGTGGGAA	chr3:33068853 (-)	0.94;VERY HIGH RISK	0.02;DAMAGING	Silva (1999) HUM MUT 13, 401
Reduced activity	GLB1	2720	Missense	FP	CM074252	rs73826339		[NM_000404.3:c.1594A>G] [NP_000395.2:p.S532G]	A-G		AGT-GGT	Ser-Gly	532	chr3:33055688 (-)	AGCCACCTGGGGGGCTGGGGACACCGTGAC[A/G]GTGGCCACCATGATGAAGCCTGGGCCCACA	chr3:33014196 (-)	0.12;VERY LOW RISK	0.39;TOLERATED	Santamaria (2007) JLR 48, 2275
Gangliosidosis GM1, infantile	GLB1	2720	Missense	DM	CM105078			[NM_000404.3:c.542T>A] [NP_000395.2:p.I181K]	T-A		ATA-AAA	Ile-Lys	181	chr3:33106965 (-)	CTCTCCTCTATCAGAATGGAGGGCCAGTTA[T/A]AACAGTGCAGgtaaccctggagttgagcat	chr3:33065473 (-)		0.0;DAMAGING	Hofer (2010) CLIN GENET 78, 236
Gangliosidosis GM1, infantile	GLB1	2720	Missense	DM	CM112860			[NM_000404.3:c.152T>A] [NP_000395.2:p.I51N]	T-A		ATC-AAC	Ile-Asn	51	chr3:33114129 (-)	TCCTCAAGGATGGCCAGCCATTTCGCTACA[T/A]CTCAGGAAGCATTCACTACTCCCGTGTGCC	chr3:33072637 (-)		0.0;DAMAGING	Caciotti (2011) BBA 1812, 782
Gangliosidosis GM1	GLB1	2720	Missense	DM	CM910182	rs72555390		[NM_000404.3:c.152T>C] [NP_000395.2:p.I51T]	T-C		ATC-ACC	Ile-Thr	51	chr3:33114129 (-)	TCCTCAAGGATGGCCAGCCATTTCGCTACA[T/C]CTCAGGAAGCATTCACTACTCCCGTGTGCC	chr3:33072637 (-)	0.9;VERY HIGH RISK	0.01;DAMAGING	Yoshida (1991) AJHG 49, 435
Gangliosidosis GM1	GLB1	2720	Missense	DM	CM1510034	rs397515613		[NM_000404.3:c.1061T>G] [NP_000395.2:p.I354S]	T-G		ATC-AGC	Ile-Ser	354	chr3:33087619 (-)	CTGAGAAGTATTTTGCTCTGCGAAACATCA[T/G]CCAGAAGgtgggtgctttgtatgagctgtg	chr3:33046127 (-)			Kannebley (2015) JIMD REP 24, 115
Gangliosidosis GM1	GLB1	2720	Missense	DM	CM094653			[NM_000404.3:c.395T>C] [NP_000395.2:p.M132T]	T-C		ATG-ACG	Met-Thr	132	chr3:33110313 (-)	CCGGGCCCTACATCTGTGCAGAGTGGGAAA[T/C]Ggtgagtgtggctagactgggctctacctg	chr3:33068821 (-)	0.67;HIGH RISK	0.01;DAMAGING	Hofer (2009) HUM MUT 30, 1214
Gangliosidosis GM1	GLB1	2720	Missense	DM	CM156644	rs780109160		[NM_000404.3:c.3G>A] [NP_000395.2:p.M1I]	G-A		ATG-ATA	Met-Ile	1	chr3:33138575 (-)	cgactgcagagccgggaggctggtggtcAT[G/A]CCGGGGTTCCTGGTTCGCATCCTCCCTCTG	chr3:33097083 (-)			Bidchol (2015) GENE 567, 173
Gangliosidosis GM1	GLB1	2720	Missense	DM	CM115626	rs1280400930		[NM_000404.3:c.1438A>G] [NP_000395.2:p.M480V]	A-G		ATG-GTG	Met-Val	480	chr3:33058242 (-)	GGAGCCACTCTGGACCTTCTGGTAGAGAAC[A/G]TGGGACGTGTGAACTATGGTGCATATATCA	chr3:33016750 (-)		0.02;DAMAGING	Higaki (2011) HUM MUT 32, 843
Gangliosidosis GM1	GLB1	2720	Missense	DM	CM190702			[NM_000404.3:c.101T>C] [NP_000395.2:p.I34T]	T-C		ATT-ACT	Ile-Thr	34	chr3:33114180 (-)	tgtagAATGCCACCCAGAGGATGTTTGAAA[T/C]TGACTATAGCCGGGACTCCTTCCTCAAGGA	chr3:33072688 (-)			Lan (2019) ZDDEKZZ 21, 71
Gangliosidosis GM1	GLB1	2720	Missense	DM	CM094656			[NM_000404.3:c.765G>C] [NP_000395.2:p.Q255H]	G-C		CAG-CAC	Gln-His	255	chr3:33095010 (-)	CAGCAACATCACAGATGCTTTCCTAAGCCA[G/C]AGGAAGTGTGAGCCCAAAGGACCCTTGgta	chr3:33053518 (-)	0.38;LOW RISK	0.01;DAMAGING	Iwasaki (2006) BRAIN DEV 28, 482
Morquio disease B	GLB1	2720	Missense	DM	CM012605	rs72555369		[NM_000404.3:c.1223A>C] [NP_000395.2:p.Q408P]	A-C		CAG-CCG	Gln-Pro	408	chr3:33063068 (-)	TCAAAAGCCTTTATCCCTTGACATTTATCC[A/C]GGTGAAACAGgtaggccttcaaaggtaatg	chr3:33021576 (-)	0.61;HIGH RISK	0.16;TOLERATED	Paschke (2001) HUM GENET 109, 159
Gangliosidosis GM1	GLB1	2720	Missense	DM	CM094654			[NM_000404.3:c.551A>G] [NP_000395.2:p.Q184R]	A-G		CAG-CGG	Gln-Arg	184	chr3:33106956 (-)	ATCAGAATGGAGGGCCAGTTATAACAGTGC[A/G]Ggtaaccctggagttgagcatggatggatt	chr3:33065464 (-)	0.98;VERY HIGH RISK	0.0;DAMAGING	Hofer (2009) HUM MUT 30, 1214
Gangliosidosis GM1	GLB1	2720	Missense	DM?	CM1210293			[NM_000404.3:c.1739A>G] [NP_000395.2:p.Q580R]	A-G		CAG-CGG	Gln-Arg	580	chr3:33038832 (-)	atggttctctgtctctctctctccagGGCC[A/G]GGTCTGGATTAATGGCTTTAACCTTGGCCG	chr3:32997340 (-)		0.04;DAMAGING	Sperb (2013) GENE 512, 113
Gangliosidosis GM1	GLB1	2720	Nonsense	DM	CM182649			[NM_000404.3:c.550C>T] [NP_000395.2:p.Q184*]	C-T		CAG-TAG	Gln-Term	184	chr3:33106957 (-)	TATCAGAATGGAGGGCCAGTTATAACAGTG[C/T]AGgtaaccctggagttgagcatggatggat	chr3:33065465 (-)			Ji (2018) PLOS ONE 13, e0188869
Gangliosidosis GM1	GLB1	2720	Nonsense	DM	CM156653			[NM_000404.3:c.1354C>T] [NP_000395.2:p.Q452*]	C-T		CAG-TAG	Gln-Term	452	chr3:33058326 (-)	gtcatttggtcttgaaccccacagATCCCC[C/T]AGGGAGTCCTTGAGCGAAACAATGTGATCA	chr3:33016834 (-)			Bidchol (2015) GENE 567, 173
Gangliosidosis GM1	GLB1	2720	Missense	DM	CM105082	rs753965226		[NM_000404.3:c.335A>C] [NP_000395.2:p.H112P]	A-C		CAT-CCT	His-Pro	112	chr3:33110373 (-)	ATGATGTGGAATATTTTCTTCGGCTGGCTC[A/C]TGAGCTGGGACTGCTGGTTATCCTGAGGCC	chr3:33068881 (-)		0.15;TOLERATED	Hofer (2010) CLIN GENET 78, 236
Gangliosidosis GM1	GLB1	2720	Missense	DM	CM106677	rs769503425		[NM_000404.3:c.304C>G] [NP_000395.2:p.H102D]	C-G		CAT-GAT	His-Asp	102	chr3:33110404 (-)	TGGCCAGGACAGTACCAGTTTTCTGAGGAC[C/G]ATGATGTGGAATATTTTCTTCGGCTGGCTC	chr3:33068912 (-)		0.04;DAMAGING	Yang (2010) JBS 17, 79
Gangliosidosis GM1	GLB1	2720	Missense	DM	CM179788	rs180869784		[NM_000404.3:c.1285C>T] [NP_000395.2:p.P429S]	C-T		CCA-TCA	Pro-Ser	429	chr3:33060002 (-)	CGGACAACACTTCCTCAAGATTGCAGCAAC[C/T]CAGCACCTCTCTCTTCACCCCTCAATGGAG	chr3:33018510 (-)			Naslavsky (2017) HUM MUT 38, 751
Morquio disease B	GLB1	2720	Missense	DM	CM094651			[NM_000404.3:c.1189C>G] [NP_000395.2:p.P397A]	C-G		CCC-GCC	Pro-Ala	397	chr3:33063102 (-)	GCAGCTCTGGACATTCTGTGTCCCTCTGGG[C/G]CCATCAAAAGCCTTTATCCCTTGACATTTA	chr3:33021610 (-)	0.52;MEDIUM RISK	0.19;TOLERATED	Hofer (2009) HUM MUT 30, 1214
Gangliosidosis GM1	GLB1	2720	Missense	DM	CM000714			[NM_000404.3:c.787C>T] [NP_000395.2:p.P263S]	C-T		CCC-TCC	Pro-Ser	263	chr3:33094988 (-)	CTAAGCCAGAGGAAGTGTGAGCCCAAAGGA[C/T]CCTTGgtaagaatcgagggtgaggtgtgtg	chr3:33053496 (-)	0.64;HIGH RISK	0.0;DAMAGING	Ishii (1995) DEV BD 8, 40
Gangliosidosis GM1	GLB1	2720	Missense	DM	CM070942	rs776327443		[NM_000404.3:c.1646C>T] [NP_000395.2:p.P549L]	C-T		CCG-CTG	Pro-Leu	549	chr3:33055636 (-)	GGGCCCACAACTCATCCAACTACACGCTCC[C/T]GGCCTTTTATATGGGGAACTTCTCCATTCC	chr3:33014144 (-)	0.65;HIGH RISK	0.0;DAMAGING	Santamaria (2007) CLIN GENET 71, 273
Gangliosidosis GM1	GLB1	2720	Missense	R	CM055955	rs7637099		[NM_000404.3:c.29C>T] [NP_000395.2:p.P10L]	C-T		CCT-CTT	Pro-Leu	10	chr3:33138549 (-)	tcATGCCGGGGTTCCTGGTTCGCATCCTCC[C/T]TCTGTTGCTGGTTCTGCTGCTTCTGGGCCC	chr3:33097057 (-)	0.4;MEDIUM RISK	0.65;TOLERATED	Gururaj (2005) JCN 20, 57
Gangliosidosis GM1	GLB1	2720	Missense	DM	CM156656			[NM_000404.3:c.1790C>T] [NP_000395.2:p.P597L]	C-T		CCT-CTT	Pro-Leu	597	chr3:33038781 (-)	ACCTTGGCCGCTATTGGCCAGCCCGGGGCC[C/T]TCAGTTGACCTTGTTTGTGCCCCAGCACAT	chr3:32997289 (-)			Bidchol (2015) GENE 567, 173
Gangliosidosis GM1	GLB1	2720	Missense	DM	CM064026			[NM_000404.3:c.406C>T] [NP_000395.2:p.P136S]	C-T		CCT-TCT	Pro-Ser	136	chr3:33109773 (-)	ggcttgttttccctgaactagGGAGGATTA[C/T]CTGCTTGGCTGCTAGAGAAAGAGTCTATTC	chr3:33068281 (-)	0.9;VERY HIGH RISK	0.0;DAMAGING	Santamaria (2006) HUM MUT 27, 1060
Developmental disorder	GLB1	2720	Missense	DM?	CM1721495			[NM_000404.3:c.1090C>T] [NP_000395.2:p.P364S]	C-T		CCT-TCT	Pro-Ser	364	chr3:33065796 (-)	ggtttatagTTTGAAAAAGTACCAGAAGGT[C/T]CTATCCCTCCATCTACACCAAAGTTTGCAT	chr3:33024304 (-)			McRae (2017) NATURE 542, 433
Gangliosidosis GM1	GLB1	2720	Missense	DM	CM094659			[NM_000404.3:c.1789C>T] [NP_000395.2:p.P597S]	C-T		CCT-TCT	Pro-Ser	597	chr3:33038782 (-)	AACCTTGGCCGCTATTGGCCAGCCCGGGGC[C/T]CTCAGTTGACCTTGTTTGTGCCCCAGCACA	chr3:32997290 (-)	0.75;HIGH RISK	0.0;DAMAGING	Hofer (2009) HUM MUT 30, 1214
Gangliosidosis GM1	GLB1	2720	Missense	DM	CM057874	rs564428355		[NM_000404.3:c.1325G>A] [NP_000395.2:p.R442Q]	G-A		CGA-CAA	Arg-Gln	442	chr3:33059962 (-)	TCTCTTCACCCCTCAATGGAGTCCACGATC[G/A]AGCATATGTTGCTGTGGATGGGgtaagaat	chr3:33018470 (-)	0.58;MEDIUM RISK	0.02;DAMAGING	Caciotti (2005) AJP 167, 1689
Gangliosidosis GM1	GLB1	2720	Missense	DM	CM910187	rs28934886		[NM_000404.3:c.1370G>A] [NP_000395.2:p.R457Q]	G-A		CGA-CAA	Arg-Gln	457	chr3:33058310 (-)	ccccacagATCCCCCAGGGAGTCCTTGAGC[G/A]AAACAATGTGATCACTCTGAACATAACAGG	chr3:33016818 (-)	0.58;MEDIUM RISK	0.0;DAMAGING	Yoshida (1991) AJHG 49, 435
Gangliosidosis GM1	GLB1	2720	Nonsense	DM	CM003857	rs72555372		[NM_000404.3:c.1051C>T] [NP_000395.2:p.R351*]	C-T		CGA-TGA	Arg-Term	351	chr3:33087629 (-)	GGGGACCTCACTGAGAAGTATTTTGCTCTG[C/T]GAAACATCATCCAGAAGgtgggtgctttgt	chr3:33046137 (-)			Hinek (2000) AJHG 67, 23
Gangliosidosis GM1	GLB1	2720	Nonsense	DM	CM910188	rs72555359		[NM_000404.3:c.1369C>T] [NP_000395.2:p.R457*]	C-T		CGA-TGA	Arg-Term	457	chr3:33058311 (-)	accccacagATCCCCCAGGGAGTCCTTGAG[C/T]GAAACAATGTGATCACTCTGAACATAACAG	chr3:33016819 (-)			Nishimoto (1991) AJHG 49, 566
Gangliosidosis GM1	GLB1	2720	Missense	DM	CM000711	rs192732174		[NM_000404.3:c.442C>A] [NP_000395.2:p.R148S]	C-A		CGC-AGC	Arg-Ser	148	chr3:33109737 (-)	TGGCTGCTAGAGAAAGAGTCTATTCTTCTC[C/A]GCTCCTCCGACCCAGgtaggttgttacaga	chr3:33068245 (-)	0.89;VERY HIGH RISK	0.02;DAMAGING	Zhang (2000) BIOCHEM J 348, 621
Gangliosidosis GM1	GLB1	2720	Missense	DM?	CM1210297			[NM_000404.3:c.1768C>A] [NP_000395.2:p.R590S]	C-A		CGC-AGC	Arg-Ser	590	chr3:33038803 (-)	CAGGTCTGGATTAATGGCTTTAACCTTGGC[C/A]GCTATTGGCCAGCCCGGGGCCCTCAGTTGA	chr3:32997311 (-)		0.0;DAMAGING	Sperb (2013) GENE 512, 113
Gangliosidosis GM1	GLB1	2720	Missense	DM	CM056964	rs780523881		[NM_000404.3:c.146G>A] [NP_000395.2:p.R49H]	G-A		CGC-CAC	Arg-His	49	chr3:33114135 (-)	ACTCCTTCCTCAAGGATGGCCAGCCATTTC[G/A]CTACATCTCAGGAAGCATTCACTACTCCCG	chr3:33072643 (-)	0.86;VERY HIGH RISK	0.03;DAMAGING	Roze (2005) MOV DIS 20, 1366
Gangliosidosis GM1, infantile	GLB1	2720	Missense	DM	CM112856	rs745864233		[NM_000404.3:c.443G>A] [NP_000395.2:p.R148H]	G-A		CGC-CAC	Arg-His	148	chr3:33109736 (-)	GGCTGCTAGAGAAAGAGTCTATTCTTCTCC[G/A]CTCCTCCGACCCAGgtaggttgttacagat	chr3:33068244 (-)		0.0;DAMAGING	Caciotti (2011) BBA 1812, 782
Gangliosidosis GM1	GLB1	2720	Missense	DM	CM972865	rs189115557		[NM_000404.3:c.602G>A] [NP_000395.2:p.R201H]	G-A		CGC-CAC	Arg-His	201	chr3:33099712 (-)	GCTACTTTGCCTGTGATTTTGACTACCTGC[G/A]CTTCCTGCAGAAGCGCTTTCGCCACCATCT	chr3:33058220 (-)	0.81;VERY HIGH RISK	0.06;TOLERATED	Ishii (1995) DEV BD 8, 40
Gangliosidosis GM1	GLB1	2720	Missense	DM	CM930344	rs398123351		[NM_000404.3:c.1769G>A] [NP_000395.2:p.R590H]	G-A		CGC-CAC	Arg-His	590	chr3:33038802 (-)	AGGTCTGGATTAATGGCTTTAACCTTGGCC[G/A]CTATTGGCCAGCCCGGGGCCCTCAGTTGAC	chr3:32997310 (-)	0.9;VERY HIGH RISK	0.0;DAMAGING	Boustany (1993) AJHG 53, 881
Gangliosidosis GM1	GLB1	2720	Missense	DM	CM910181	rs72555358		[NM_000404.3:c.145C>T] [NP_000395.2:p.R49C]	C-T		CGC-TGC	Arg-Cys	49	chr3:33114136 (-)	GACTCCTTCCTCAAGGATGGCCAGCCATTT[C/T]GCTACATCTCAGGAAGCATTCACTACTCCC	chr3:33072644 (-)	0.8;VERY HIGH RISK	0.0;DAMAGING	Nishimoto (1991) AJHG 49, 566
Gangliosidosis GM1	GLB1	2720	Missense	DM	CM056963	rs192732174		[NM_000404.3:c.442C>T] [NP_000395.2:p.R148C]	C-T		CGC-TGC	Arg-Cys	148	chr3:33109737 (-)	TGGCTGCTAGAGAAAGAGTCTATTCTTCTC[C/T]GCTCCTCCGACCCAGgtaggttgttacaga	chr3:33068245 (-)	0.92;VERY HIGH RISK	0.0;DAMAGING	Roze (2005) MOV DIS 20, 1366
Gangliosidosis GM1	GLB1	2720	Missense	DM	CM910184	rs72555360		[NM_000404.3:c.601C>T] [NP_000395.2:p.R201C]	C-T		CGC-TGC	Arg-Cys	201	chr3:33099713 (-)	AGCTACTTTGCCTGTGATTTTGACTACCTG[C/T]GCTTCCTGCAGAAGCGCTTTCGCCACCATC	chr3:33058221 (-)	0.81;VERY HIGH RISK	0.01;DAMAGING	Yoshida (1991) AJHG 49, 435
Gangliosidosis GM1	GLB1	2720	Missense	DM	CM930342	rs72555366		[NM_000404.3:c.622C>T] [NP_000395.2:p.R208C]	C-T		CGC-TGC	Arg-Cys	208	chr3:33099692 (-)	GACTACCTGCGCTTCCTGCAGAAGCGCTTT[C/T]GCCACCATCTGGGGGATGATGTGGTTCTGT	chr3:33058200 (-)	0.58;MEDIUM RISK	0.0;DAMAGING	Boustany (1993) AJHG 53, 881
Gangliosidosis GM1	GLB1	2720	Missense	DM?	CM051080	rs4302331		[NM_000404.3:c.1561C>T] [NP_000395.2:p.R521C]	C-T		CGC-TGC	Arg-Cys	521	chr3:33055721 (-)	ATCTTTCCACTGGACACTGAGGATGCAGTG[C/T]GCAGCCACCTGGGGGGCTGGGGACACCGTG	chr3:33014229 (-)	0.51;MEDIUM RISK		Caciotti (2005) HUM MUT 25, 285
Gangliosidosis GM1	GLB1	2720	Missense	DM	CM064027	rs794727165		[NM_000404.3:c.1768C>T] [NP_000395.2:p.R590C]	C-T		CGC-TGC	Arg-Cys	590	chr3:33038803 (-)	CAGGTCTGGATTAATGGCTTTAACCTTGGC[C/T]GCTATTGGCCAGCCCGGGGCCCTCAGTTGA	chr3:32997311 (-)	0.91;VERY HIGH RISK	0.0;DAMAGING	Santamaria (2006) HUM MUT 27, 1060
Gangliosidosis GM1	GLB1	2720	Missense	DM	CM094652	rs572237881		[NM_000404.3:c.203G>A] [NP_000395.2:p.R68Q]	G-A		CGG-CAG	Arg-Gln	68	chr3:33114078 (-)	CCCGTGTGCCCCGCTTCTACTGGAAGGACC[G/A]GCTGCTGAAGATGAAGATGGCTGGGCTGAA	chr3:33072586 (-)	0.77;HIGH RISK	0.01;DAMAGING	Hofer (2009) HUM MUT 30, 1214
Gangliosidosis GM1	GLB1	2720	Missense	DM?	CM1210294			[NM_000404.3:c.112C>G] [NP_000395.2:p.R38G]	C-G		CGG-GGG	Arg-Gly	38	chr3:33114169 (-)	ACCCAGAGGATGTTTGAAATTGACTATAGC[C/G]GGGACTCCTTCCTCAAGGATGGCCAGCCAT	chr3:33072677 (-)		0.2;TOLERATED	Sperb (2013) GENE 512, 113
Gangliosidosis GM1	GLB1	2720	Missense	DM	CM031192	rs72555370		[NM_000404.3:c.202C>T] [NP_000395.2:p.R68W]	C-T		CGG-TGG	Arg-Trp	68	chr3:33114079 (-)	TCCCGTGTGCCCCGCTTCTACTGGAAGGAC[C/T]GGCTGCTGAAGATGAAGATGGCTGGGCTGA	chr3:33072587 (-)	0.7;HIGH RISK	0.0;DAMAGING	Caciotti (2003) HUM GENET 113, 44
Pseudodeficient enzyme activity	GLB1	2720	Missense	DM	CM073106	rs201807974		[NM_000404.3:c.1783C>T] [NP_000395.2:p.R595W]	C-T		CGG-TGG	Arg-Trp	595	chr3:33038788 (-)	GGCTTTAACCTTGGCCGCTATTGGCCAGCC[C/T]GGGGCCCTCAGTTGACCTTGTTTGTGCCCC	chr3:32997296 (-)	0.46;MEDIUM RISK	0.03;DAMAGING	Gort (2007) CLIN GENET 72, 109
Gangliosidosis GM1	GLB1	2720	Missense	DM	CM990696	rs72555392		[NM_000404.3:c.176G>A] [NP_000395.2:p.R59H]	G-A		CGT-CAT	Arg-His	59	chr3:33114105 (-)	GCTACATCTCAGGAAGCATTCACTACTCCC[G/A]TGTGCCCCGCTTCTACTGGAAGGACCGGCT	chr3:33072613 (-)	0.97;VERY HIGH RISK	0.01;DAMAGING	Silva (1999) HUM MUT 13, 401
Morquio disease B	GLB1	2720	Missense	DM	CM910189	rs72555391		[NM_000404.3:c.1445G>A] [NP_000395.2:p.R482H]	G-A		CGT-CAT	Arg-His	482	chr3:33058235 (-)	CTCTGGACCTTCTGGTAGAGAACATGGGAC[G/A]TGTGAACTATGGTGCATATATCAACGATTT	chr3:33016743 (-)	0.76;HIGH RISK	0.07;TOLERATED	Oshima (1991) AJHG 49, 1091
Gangliosidosis GM1	GLB1	2720	Missense	DM	CM051078	rs756878418		[NM_000404.3:c.175C>T] [NP_000395.2:p.R59C]	C-T		CGT-TGT	Arg-Cys	59	chr3:33114106 (-)	CGCTACATCTCAGGAAGCATTCACTACTCC[C/T]GTGTGCCCCGCTTCTACTGGAAGGACCGGC	chr3:33072614 (-)	0.96;VERY HIGH RISK	0.0;DAMAGING	Caciotti (2005) HUM MUT 25, 285
Morquio disease B	GLB1	2720	Missense	DM	CM950592	rs72555365		[NM_000404.3:c.1444C>T] [NP_000395.2:p.R482C]	C-T		CGT-TGT	Arg-Cys	482	chr3:33058236 (-)	ACTCTGGACCTTCTGGTAGAGAACATGGGA[C/T]GTGTGAACTATGGTGCATATATCAACGATT	chr3:33016744 (-)	0.75;HIGH RISK	0.0;DAMAGING	Ishii (1995) CLIN GENET 48, 103
Gangliosidosis GM1	GLB1	2720	Missense	DM	CM064029	rs397515617		[NM_000404.3:c.518T>C] [NP_000395.2:p.L173P]	T-C		CTC-CCC	Leu-Pro	173	chr3:33106989 (-)	GAGTCCTTCTGCCCAAGATGAAGCCTCTCC[T/C]CTATCAGAATGGAGGGCCAGTTATAACAGT	chr3:33065497 (-)	0.83;VERY HIGH RISK	0.0;DAMAGING	Santamaria (2006) HUM MUT 27, 1060
Gangliosidosis GM1	GLB1	2720	Missense	DM	CM156647			[NM_000404.3:c.707T>C] [NP_000395.2:p.L236P]	T-C		CTC-CCC	Leu-Pro	236	chr3:33099607 (-)	CATTCCTGAAATGTGGGGCCCTGCAGGGCC[T/C]CTACACCACGGTGGACTTTGGAACAGgttg	chr3:33058115 (-)			Bidchol (2015) GENE 567, 173
Gangliosidosis GM1, modulating effect, association with	GLB1	2720	Missense	DP	CM035028	rs34421970		[NM_000404.3:c.1306C>T] [NP_000395.2:p.L436F]	C-T		CTC-TTC	Leu-Phe	436	chr3:33059981 (-)	TGCAGCAACCCAGCACCTCTCTCTTCACCC[C/T]TCAATGGAGTCCACGATCGAGCATATGTTG	chr3:33018489 (-)	0.11;VERY LOW RISK	0.5;TOLERATED	Caciotti (2003) HUM GENET 113, 44
Gangliosidosis GM1	GLB1	2720	Missense	DM	CM184861			[NM_000404.3:c.416T>A] [NP_000395.2:p.L139Q]	T-A		CTG-CAG	Leu-Gln	139	chr3:33109763 (-)	ccctgaactagGGAGGATTACCTGCTTGGC[T/A]GCTAGAGAAAGAGTCTATTCTTCTCCGCTC	chr3:33068271 (-)			Mahdieh (2018) CNN 167, 43
Gangliosidosis GM1, infantile	GLB1	2720	Missense	DM	CM112859			[NM_000404.3:c.206T>C] [NP_000395.2:p.L69P]	T-C		CTG-CCG	Leu-Pro	69	chr3:33114075 (-)	GTGTGCCCCGCTTCTACTGGAAGGACCGGC[T/C]GCTGAAGATGAAGATGGCTGGGCTGAACGC	chr3:33072583 (-)		0.0;DAMAGING	Caciotti (2011) BBA 1812, 782
Gangliosidosis GM1	GLB1	2720	Missense	DM	CM1211044	rs752177002		[NM_000404.3:c.1010T>C] [NP_000395.2:p.L337P]	T-C		CTG-CCG	Leu-Pro	337	chr3:33087670 (-)	AGCCCACCAGCTACGACTATGATGCCCCAC[T/C]GAGTGAGGCTGGGGACCTCACTGAGAAGTA	chr3:33046178 (-)		0.0;DAMAGING	Lei (2012) WJP 8, 359
Gangliosidosis GM1, juvenile	GLB1	2720	Missense	DM	CM105084			[NM_000404.3:c.1166T>C] [NP_000395.2:p.L389P]	T-C		CTG-CCG	Leu-Pro	389	chr3:33063125 (-)	cttttcagTTAAAGACAGTGGGAGCAGCTC[T/C]GGACATTCTGTGTCCCTCTGGGCCCATCAA	chr3:33021633 (-)		0.01;DAMAGING	Hofer (2010) CLIN GENET 78, 236
Gangliosidosis GM1	GLB1	2720	Missense	DM	CM156655			[NM_000404.3:c.1541T>C] [NP_000395.2:p.L514P]	T-C		CTG-CCG	Leu-Pro	514	chr3:33055741 (-)	ATATCCTCACGGACTGGACGATCTTTCCAC[T/C]GGACACTGAGGATGCAGTGTGCAGCCACCT	chr3:33014249 (-)			Bidchol (2015) GENE 567, 173
Gangliosidosis GM1	GLB1	2720	Missense	DM	CM115630			[NM_000404.3:c.1823T>C] [NP_000395.2:p.L608P]	T-C		CTG-CCG	Leu-Pro	608	chr3:33038748 (-)	AGTTGACCTTGTTTGTGCCCCAGCACATCC[T/C]GATGACCTCGGCCCCAAACACCATCACCGT	chr3:32997256 (-)		0.0;DAMAGING	Higaki (2011) HUM MUT 32, 843
Gangliosidosis GM1	GLB1	2720	Missense	DM	CM070944	rs376710410		[NM_000404.3:c.464T>G] [NP_000395.2:p.L155R]	T-G		CTG-CGG	Leu-Arg	155	chr3:33107043 (-)	tgttaaacttttcttgttttccagATTACC[T/G]GGCAGCTGTGGACAAGTGGTTGGGAGTCCT	chr3:33065551 (-)	0.68;HIGH RISK	0.0;DAMAGING	Santamaria (2007) CLIN GENET 71, 273
Gangliosidosis GM1	GLB1	2720	Missense	DM	CM064030	rs758203004		[NM_000404.3:c.1265T>G] [NP_000395.2:p.L422R]	T-G		CTT-CGT	Leu-Arg	422	chr3:33060022 (-)	ATTATGGGTTTGTGCTGTACCGGACAACAC[T/G]TCCTCAAGATTGCAGCAACCCAGCACCTCT	chr3:33018530 (-)	0.83;VERY HIGH RISK	0.0;DAMAGING	Santamaria (2006) HUM MUT 27, 1060
Gangliosidosis GM1	GLB1	2720	Missense	DM	CM156649			[NM_000404.3:c.889C>T] [NP_000395.2:p.L297F]	C-T		CTT-TTT	Leu-Phe	297	chr3:33093400 (-)	GAAGCAGTGGCTTCCTCCCTCTATGATATA[C/T]TTGCCCGTGGGGCGAGTGTGAACTTgtgag	chr3:33051908 (-)			Bidchol (2015) GENE 567, 173
Gangliosidosis GM1	GLB1	2720	Missense	DM	CM115628			[NM_000404.3:c.391G>A] [NP_000395.2:p.E131K]	G-A		GAA-AAA	Glu-Lys	131	chr3:33110317 (-)	AGGCCCGGGCCCTACATCTGTGCAGAGTGG[G/A]AAATGgtgagtgtggctagactgggctcta	chr3:33068825 (-)		0.01;DAMAGING	Higaki (2011) HUM MUT 32, 843
Gangliosidosis GM1	GLB1	2720	Missense	DM	CM151529	rs779023917		[NM_000404.3:c.557A>C] [NP_000395.2:p.E186A]	A-C		GAA-GCA	Glu-Ala	186	chr3:33099757 (-)	tttccctgctcttttttcactcacagGTTG[A/C]AAATGAATATGGCAGCTACTTTGCCTGTGA	chr3:33058265 (-)			Kwak (2015) BBRC 457, 554
Gangliosidosis GM1	GLB1	2720	Missense	DM	CM930345			[NM_000404.3:c.1895A>G] [NP_000395.2:p.E632G]	A-G		GAA-GGA	Glu-Gly	632	chr3:33038676 (-)	AGTGGGCACCCTGCAGCAGTGATGATCCAG[A/G]ACTATGTGCTGTGACGTTCGTGGACAGGCC	chr3:32997184 (-)	0.4;LOW RISK	0.17;TOLERATED	Boustany (1993) AJHG 53, 881
Gangliosidosis GM1	GLB1	2720	Missense	DM	CM001174	rs781658798		[NM_000404.3:c.994G>A] [NP_000395.2:p.D332N]	G-A		GAC-AAC	Asp-Asn	332	chr3:33087686 (-)	TCACCCTATGCAGCACAGCCCACCAGCTAC[G/A]ACTATGATGCCCCACTGAGTGAGGCTGGGG	chr3:33046194 (-)	0.93;VERY HIGH RISK	0.0;DAMAGING	Zhang (2000) BIOCHEM J 348, 621
Gangliosidosis GM1	GLB1	2720	Missense	DM	CM094658			[NM_000404.3:c.996C>G] [NP_000395.2:p.D332E]	C-G		GAC-GAG	Asp-Glu	332	chr3:33087684 (-)	ACCCTATGCAGCACAGCCCACCAGCTACGA[C/G]TATGATGCCCCACTGAGTGAGGCTGGGGAC	chr3:33046192 (-)	0.91;VERY HIGH RISK	0.0;DAMAGING	Hofer (2009) HUM MUT 30, 1214
Gangliosidosis GM1	GLB1	2720	Missense	DM	CM182650			[NM_000404.3:c.1703A>G] [NP_000395.2:p.D568G]	A-G		GAC-GGC	Asp-Gly	568	chr3:33055579 (-)	TTCCCAGTGGGATCCCAGACTTGCCCCAGG[A/G]CACCTTTATCCAGTTTCCTGGATGGACCAA	chr3:33014087 (-)			Ji (2018) PLOS ONE 13, e0188869
Gangliosidosis GM1	GLB1	2720	Missense	DM	CM064031			[NM_000404.3:c.452A>T] [NP_000395.2:p.D151V]	A-T		GAC-GTC	Asp-Val	151	chr3:33109727 (-)	AGAAAGAGTCTATTCTTCTCCGCTCCTCCG[A/T]CCCAGgtaggttgttacagatgtcttgaga	chr3:33068235 (-)	0.81;VERY HIGH RISK	0.01;DAMAGING	Santamaria (2006) HUM MUT 27, 1060
Gangliosidosis GM1	GLB1	2720	Missense	DM	CM042715			[NM_000404.3:c.451G>T] [NP_000395.2:p.D151Y]	G-T		GAC-TAC	Asp-Tyr	151	chr3:33109728 (-)	GAGAAAGAGTCTATTCTTCTCCGCTCCTCC[G/T]ACCCAGgtaggttgttacagatgtcttgag	chr3:33068236 (-)	0.6;MEDIUM RISK	0.03;DAMAGING	Georgiou (2004) HUM MUT 24, 352
Morquio disease B	GLB1	2720	Missense	DM	CM094650			[NM_000404.3:c.592G>T] [NP_000395.2:p.D198Y]	G-T		GAC-TAC	Asp-Tyr	198	chr3:33099722 (-)	GAATATGGCAGCTACTTTGCCTGTGATTTT[G/T]ACTACCTGCGCTTCCTGCAGAAGCGCTTTC	chr3:33058230 (-)	0.61;HIGH RISK	0.01;DAMAGING	Hofer (2009) HUM MUT 30, 1214
Gangliosidosis GM1	GLB1	2720	Missense	DM	CM156645	rs886042079		[NM_000404.3:c.385G>C] [NP_000395.2:p.E129Q]	G-C		GAG-CAG	Glu-Gln	129	chr3:33110323 (-)	ATCCTGAGGCCCGGGCCCTACATCTGTGCA[G/C]AGTGGGAAATGgtgagtgtggctagactgg	chr3:33068831 (-)			Bidchol (2015) GENE 567, 173
Gangliosidosis GM1	GLB1	2720	Nonsense	DM	CM064040			[NM_000404.3:c.1549G>T] [NP_000395.2:p.E517*]	G-T		GAG-TAG	Glu-Term	517	chr3:33055733 (-)	ACGGACTGGACGATCTTTCCACTGGACACT[G/T]AGGATGCAGTGTGCAGCCACCTGGGGGGCT	chr3:33014241 (-)			Santamaria (2006) HUM MUT 27, 1060
Gangliosidosis GM1	GLB1	2720	Missense	DM	CM064028	rs780724173		[NM_000404.3:c.1321G>A] [NP_000395.2:p.D441N]	G-A		GAT-AAT	Asp-Asn	441	chr3:33059966 (-)	CCTCTCTCTTCACCCCTCAATGGAGTCCAC[G/A]ATCGAGCATATGTTGCTGTGGATGGGgtaa	chr3:33018474 (-)	0.68;HIGH RISK	0.0;DAMAGING	Santamaria (2006) HUM MUT 27, 1060
Gangliosidosis GM1	GLB1	2720	Missense	DM	CM990699	rs780232995		[NM_000404.3:c.1471G>A] [NP_000395.2:p.D491N]	G-A		GAT-AAT	Asp-Asn	491	chr3:33058209 (-)	GGACGTGTGAACTATGGTGCATATATCAAC[G/A]ATTTTAAGgtaggacaaaccacactgtcaa	chr3:33016717 (-)	0.5;MEDIUM RISK	0.0;DAMAGING	Silva (1999) HUM MUT 13, 401
Gangliosidosis GM1, infantile	GLB1	2720	Missense	DM	CM105080	rs757926581		[NM_000404.3:c.1343A>T] [NP_000395.2:p.D448V]	A-T		GAT-GTT	Asp-Val	448	chr3:33059944 (-)	GAGTCCACGATCGAGCATATGTTGCTGTGG[A/T]TGGGgtaagaatcgtctctgaactgtgcgt	chr3:33018452 (-)		0.0;DAMAGING	Hofer (2010) CLIN GENET 78, 236
Gangliosidosis GM1	GLB1	2720	Missense	DM	CM000712			[NM_000404.3:c.640G>T] [NP_000395.2:p.D214Y]	G-T		GAT-TAT	Asp-Tyr	214	chr3:33099674 (-)	CAGAAGCGCTTTCGCCACCATCTGGGGGAT[G/T]ATGTGGTTCTGTTTACCACTGATGGAGCAC	chr3:33058182 (-)	0.56;MEDIUM RISK	0.0;DAMAGING	Morrone (2000) HUM MUT 15, 354
Gangliosidosis GM1	GLB1	2720	Missense	DM	CM070943			[NM_000404.3:c.1471G>T] [NP_000395.2:p.D491Y]	G-T		GAT-TAT	Asp-Tyr	491	chr3:33058209 (-)	GGACGTGTGAACTATGGTGCATATATCAAC[G/T]ATTTTAAGgtaggacaaaccacactgtcaa	chr3:33016717 (-)	0.64;HIGH RISK	0.0;DAMAGING	Santamaria (2007) CLIN GENET 71, 273
Gangliosidosis GM1, juvenile	GLB1	2720	Missense	DM	CM105083	rs750531880		[NM_000404.3:c.902C>T] [NP_000395.2:p.A301V]	C-T		GCG-GTG	Ala-Val	301	chr3:33093387 (-)	CCTCCCTCTATGATATACTTGCCCGTGGGG[C/T]GAGTGTGAACTTgtgagtgttcattgcctg	chr3:33051895 (-)		0.02;DAMAGING	Hofer (2010) CLIN GENET 78, 236
Gangliosidosis GM1	GLB1	2720	Missense	DM	CM156646			[NM_000404.3:c.400G>A] [NP_000395.2:p.G134R]	G-A		GGA-AGA	Gly-Arg	134	chr3:33109779 (-)	tataatggcttgttttccctgaactagGGA[G/A]GATTACCTGCTTGGCTGCTAGAGAAAGAGT	chr3:33068287 (-)			Bidchol (2015) GENE 567, 173
Gangliosidosis GM1, late-infantile	GLB1	2720	Missense	DM	CM1814380			[NM_000404.3:c.1357G>A] [NP_000395.2:p.G453R]	G-A		GGA-AGA	Gly-Arg	453	chr3:33058323 (-)	atttggtcttgaaccccacagATCCCCCAG[G/A]GAGTCCTTGAGCGAAACAATGTGATCACTC	chr3:33016831 (-)			Feng (2018) MBD ,
Gangliosidosis GM1	GLB1	2720	Missense	DM	CM156648	rs377174858		[NM_000404.3:c.785G>A] [NP_000395.2:p.G262E]	G-A		GGA-GAA	Gly-Glu	262	chr3:33094990 (-)	TCCTAAGCCAGAGGAAGTGTGAGCCCAAAG[G/A]ACCCTTGgtaagaatcgagggtgaggtgtg	chr3:33053498 (-)			Bidchol (2015) GENE 567, 173
Morquio disease B	GLB1	2720	Missense	DM	CM003858	rs72555367		[NM_000404.3:c.1313G>A] [NP_000395.2:p.G438E]	G-A		GGA-GAA	Gly-Glu	438	chr3:33059974 (-)	ACCCAGCACCTCTCTCTTCACCCCTCAATG[G/A]AGTCCACGATCGAGCATATGTTGCTGTGGA	chr3:33018482 (-)	0.34;LOW RISK	0.46;TOLERATED	Hinek (2000) AJHG 67, 23
Gangliosidosis GM1	GLB1	2720	Missense	DM	CM070945	rs773562141		[NM_000404.3:c.401G>T] [NP_000395.2:p.G134V]	G-T		GGA-GTA	Gly-Val	134	chr3:33109778 (-)	ataatggcttgttttccctgaactagGGAG[G/T]ATTACCTGCTTGGCTGCTAGAGAAAGAGTC	chr3:33068286 (-)	0.93;VERY HIGH RISK	0.0;DAMAGING	Santamaria (2007) CLIN GENET 71, 273
Gangliosidosis GM1	GLB1	2720	Missense	DM	CM126064			[NM_000404.3:c.785G>T] [NP_000395.2:p.G262V]	G-T		GGA-GTA	Gly-Val	262	chr3:33094990 (-)	TCCTAAGCCAGAGGAAGTGTGAGCCCAAAG[G/T]ACCCTTGgtaagaatcgagggtgaggtgtg	chr3:33053498 (-)		0.0;DAMAGING	Pierson (2012) NEUROLOGY 79, 123
Gangliosidosis GM1	GLB1	2720	Nonsense	DM	CM064034			[NM_000404.3:c.1441G>T] [NP_000395.2:p.G481*]	G-T		GGA-TGA	Gly-Term	481	chr3:33058239 (-)	GCCACTCTGGACCTTCTGGTAGAGAACATG[G/T]GACGTGTGAACTATGGTGCATATATCAACG	chr3:33016747 (-)			Santamaria (2006) HUM MUT 27, 1060
Gangliosidosis GM1	GLB1	2720	Missense	DM	CM094655	rs756575833		[NM_000404.3:c.569G>A] [NP_000395.2:p.G190D]	G-A		GGC-GAC	Gly-Asp	190	chr3:33099745 (-)	tttttcactcacagGTTGAAAATGAATATG[G/A]CAGCTACTTTGCCTGTGATTTTGACTACCT	chr3:33058253 (-)	0.96;VERY HIGH RISK	0.0;DAMAGING	Hofer (2009) HUM MUT 30, 1214
Gangliosidosis GM1	GLB1	2720	Missense	DM	CM064033			[NM_000404.3:c.815G>A] [NP_000395.2:p.G272D]	G-A		GGC-GAC	Gly-Asp	272	chr3:33093474 (-)	tgttttagATCAATTCTGAATTCTATACTG[G/A]CTGGCTAGATCACTGGGGCCAACCTCACTC	chr3:33051982 (-)	0.96;VERY HIGH RISK	0.0;DAMAGING	Santamaria (2006) HUM MUT 27, 1060
Gangliosidosis GM1	GLB1	2720	Missense	DM	CM000715	rs746350513		[NM_000404.3:c.1736G>A] [NP_000395.2:p.G579D]	G-A		GGC-GAC	Gly-Asp	579	chr3:33038835 (-)	ttgatggttctctgtctctctctctccagG[G/A]CCAGGTCTGGATTAATGGCTTTAACCTTGG	chr3:32997343 (-)	0.42;MEDIUM RISK	0.0;DAMAGING	Morrone (2000) HUM MUT 15, 354
Gangliosidosis GM1	GLB1	2720	Missense	DM	CM910183	rs28934274		[NM_000404.3:c.367G>A] [NP_000395.2:p.G123R]	G-A		GGG-AGG	Gly-Arg	123	chr3:33110341 (-)	GAGCTGGGACTGCTGGTTATCCTGAGGCCC[G/A]GGCCCTACATCTGTGCAGAGTGGGAAATGg	chr3:33068849 (-)	0.98;VERY HIGH RISK	0.0;DAMAGING	Yoshida (1991) AJHG 49, 435
Gangliosidosis GM1 / Morquio disease B	GLB1	2720	Missense	DM	CM128762	rs368568171		[NM_000404.3:c.931G>A] [NP_000395.2:p.G311R]	G-A		GGG-AGG	Gly-Arg	311	chr3:33093274 (-)	ttgtttccttgtagGTACATGTTTATAGGT[G/A]GGACCAATTTTGCCTATTGGAATGgtaaga	chr3:33051782 (-)		0.0;DAMAGING	Moore (2012) JIMD REP 7, 77
Gangliosidosis GM1	GLB1	2720	Missense	DM	CM070946			[NM_000404.3:c.1661G>A] [NP_000395.2:p.G554E]	G-A		GGG-GAG	Gly-Glu	554	chr3:33055621 (-)	CCAACTACACGCTCCCGGCCTTTTATATGG[G/A]GAACTTCTCCATTCCCAGTGGGATCCCAGA	chr3:33014129 (-)	0.68;HIGH RISK	0.0;DAMAGING	Santamaria (2007) CLIN GENET 71, 273
Gangliosidosis GM1	GLB1	2720	Missense	DM	CM156652			[NM_000404.3:c.1241G>T] [NP_000395.2:p.G414V]	G-T		GGG-GTG	Gly-Val	414	chr3:33060046 (-)	ttcttaaatccttttctaaccagCATTATG[G/T]GTTTGTGCTGTACCGGACAACACTTCCTCA	chr3:33018554 (-)			Bidchol (2015) GENE 567, 173
Morquio disease B	GLB1	2720	Missense	DM	CM064035			[NM_000404.3:c.1480G>A] [NP_000395.2:p.G494S]	G-A		GGT-AGT	Gly-Ser	494	chr3:33055802 (-)	agctcactgtgctctgtttctgctttgcag[G/A]GTTTGGTTTCTAACCTGACTCTCAGTTCCA	chr3:33014310 (-)	0.8;HIGH RISK	0.0;DAMAGING	Santamaria (2006) HUM MUT 27, 1060
Gangliosidosis GM1	GLB1	2720	Missense	DM	CM106678	rs202007119		[NM_000404.3:c.1481G>T] [NP_000395.2:p.G494V]	G-T		GGT-GTT	Gly-Val	494	chr3:33055801 (-)	gctcactgtgctctgtttctgctttgcagG[G/T]TTTGGTTTCTAACCTGACTCTCAGTTCCAA	chr3:33014309 (-)		0.0;DAMAGING	Yang (2010) JBS 17, 79
Gangliosidosis GM1	GLB1	2720	Missense	DM	CM910586	rs1312626201		[NM_000404.3:c.1480G>T] [NP_000395.2:p.G494C]	G-T		GGT-TGT	Gly-Cys	494	chr3:33055802 (-)	agctcactgtgctctgtttctgctttgcag[G/T]GTTTGGTTTCTAACCTGACTCTCAGTTCCA	chr3:33014310 (-)	0.78;HIGH RISK	0.0;DAMAGING	Oshima (1991) AJHG 49, 1091
Gangliosidosis GM1	GLB1	2720	Missense	DM	CM068460			[NM_000404.3:c.1316T>G] [NP_000395.2:p.V439G]	T-G		GTC-GGC	Val-Gly	439	chr3:33059971 (-)	CAGCACCTCTCTCTTCACCCCTCAATGGAG[T/G]CCACGATCGAGCATATGTTGCTGTGGATGG	chr3:33018479 (-)	0.58;MEDIUM RISK	0.0;DAMAGING	Iwasaki (2006) BRAIN DEV 28, 482
Gangliosidosis GM1	GLB1	2720	Missense	DM	CM990698			[NM_000404.3:c.718G>A] [NP_000395.2:p.V240M]	G-A		GTG-ATG	Val-Met	240	chr3:33099596 (-)	TGTGGGGCCCTGCAGGGCCTCTACACCACG[G/A]TGGACTTTGGAACAGgttggtgtttgtagt	chr3:33058104 (-)	0.71;HIGH RISK	0.13;TOLERATED	Silva (1999) HUM MUT 13, 401
Gangliosidosis GM1	GLB1	2720	Missense	DM	CM000713	rs886042815		[NM_000404.3:c.647T>C] [NP_000395.2:p.V216A]	T-C		GTT-GCT	Val-Ala	216	chr3:33099667 (-)	GCTTTCGCCACCATCTGGGGGATGATGTGG[T/C]TCTGTTTACCACTGATGGAGCACATAAAAC	chr3:33058175 (-)	0.56;MEDIUM RISK	0.03;DAMAGING	Callahan (1999) BBA 1455, 85
Gangliosidosis GM1	GLB1	2720	Missense	DM	CM1814376			[NM_000404.3:c.148T>A] [NP_000395.2:p.Y50N]	T-A		TAC-AAC	Tyr-Asn	50	chr3:33114133 (-)	TCCTTCCTCAAGGATGGCCAGCCATTTCGC[T/A]ACATCTCAGGAAGCATTCACTACTCCCGTG	chr3:33072641 (-)			Feng (2018) MBD ,
Gangliosidosis GM1	GLB1	2720	Missense	DM	CM165998	rs1408171481		[NM_000404.3:c.574T>C] [NP_000395.2:p.Y192H]	T-C		TAC-CAC	Tyr-His	192	chr3:33099740 (-)	cactcacagGTTGAAAATGAATATGGCAGC[T/C]ACTTTGCCTGTGATTTTGACTACCTGCGCT	chr3:33058248 (-)			Vanderver (2016) ANN NEUROL 79, 1031
Gangliosidosis GM1	GLB1	2720	Nonsense	DM	CM042714	rs398123350		[NM_000404.3:c.171C>G] [NP_000395.2:p.Y57*]	C-G		TAC-TAG	Tyr-Term	57	chr3:33114110 (-)	ATTTCGCTACATCTCAGGAAGCATTCACTA[C/G]TCCCGTGTGCCCCGCTTCTACTGGAAGGAC	chr3:33072618 (-)			Georgiou (2004) HUM MUT 24, 352
Gangliosidosis GM1, infantile	GLB1	2720	Missense	DM	CM185255	rs1207569870		[NM_000404.3:c.149A>G] [NP_000395.2:p.Y50C]	A-G		TAC-TGC	Tyr-Cys	50	chr3:33114132 (-)	CCTTCCTCAAGGATGGCCAGCCATTTCGCT[A/G]CATCTCAGGAAGCATTCACTACTCCCGTGT	chr3:33072640 (-)			Lee (2018) BRAIN DEV 40, 383
Gangliosidosis GM1	GLB1	2720	Missense	DM	CM064036			[NM_000404.3:c.596A>G] [NP_000395.2:p.Y199C]	A-G		TAC-TGC	Tyr-Cys	199	chr3:33099718 (-)	ATGGCAGCTACTTTGCCTGTGATTTTGACT[A/G]CCTGCGCTTCCTGCAGAAGCGCTTTCGCCA	chr3:33058226 (-)	0.82;VERY HIGH RISK	0.0;DAMAGING	Santamaria (2006) HUM MUT 27, 1060
Gangliosidosis GM1, late-infantile	GLB1	2720	Missense	DM	CM1814384			[NM_000404.3:c.710A>G] [NP_000395.2:p.Y237C]	A-G		TAC-TGC	Tyr-Cys	237	chr3:33099604 (-)	TCCTGAAATGTGGGGCCCTGCAGGGCCTCT[A/G]CACCACGGTGGACTTTGGAACAGgttggtg	chr3:33058112 (-)			Feng (2018) MBD ,
Gangliosidosis GM1	GLB1	2720	Missense	DM	CM156651			[NM_000404.3:c.992A>G] [NP_000395.2:p.Y331C]	A-G		TAC-TGC	Tyr-Cys	331	chr3:33087688 (-)	ACTCACCCTATGCAGCACAGCCCACCAGCT[A/G]CGACTATGATGCCCCACTGAGTGAGGCTGG	chr3:33046196 (-)			Bidchol (2015) GENE 567, 173
Gangliosidosis GM1	GLB1	2720	Missense	DM?	CM1210296			[NM_000404.3:c.191A>T] [NP_000395.2:p.Y64F]	A-T		TAC-TTC	Tyr-Phe	64	chr3:33114090 (-)	GCATTCACTACTCCCGTGTGCCCCGCTTCT[A/T]CTGGAAGGACCGGCTGCTGAAGATGAAGAT	chr3:33072598 (-)		0.07;TOLERATED	Sperb (2013) GENE 512, 113
Gangliosidosis GM1, infantile	GLB1	2720	Missense	DM	CM000716	rs72555373		[NM_000404.3:c.1771T>A] [NP_000395.2:p.Y591N]	T-A		TAT-AAT	Tyr-Asn	591	chr3:33038800 (-)	GTCTGGATTAATGGCTTTAACCTTGGCCGC[T/A]ATTGGCCAGCCCGGGGCCCTCAGTTGACCT	chr3:32997308 (-)	0.82;VERY HIGH RISK	0.0;DAMAGING	Morrone (2000) HUM MUT 15, 354
Morquio disease B	GLB1	2720	Missense	DM	CM950591	rs72555364		[NM_000404.3:c.247T>C] [NP_000395.2:p.Y83H]	T-C		TAT-CAT	Tyr-His	83	chr3:33110461 (-)	ccaggaaggggctgtgtgtgtcttggcagG[T/C]ATGTGCCCTGGAACTTTCATGAGCCCTGGC	chr3:33068969 (-)	0.89;VERY HIGH RISK	0.0;DAMAGING	Ishii (1995) CLIN GENET 48, 103
Gangliosidosis GM1, juvenile	GLB1	2720	Missense	DM	CM1413206			[NM_000404.3:c.520T>C] [NP_000395.2:p.Y174H]	T-C		TAT-CAT	Tyr-His	174	chr3:33106987 (-)	GTCCTTCTGCCCAAGATGAAGCCTCTCCTC[T/C]ATCAGAATGGAGGGCCAGTTATAACAGTGC	chr3:33065495 (-)			Takenouchi (2015) PED NEUROL 52, 226
Morquio disease B	GLB1	2720	Missense	DM	CM090782			[NM_000404.3:c.997T>C] [NP_000395.2:p.Y333H]	T-C		TAT-CAT	Tyr-His	333	chr3:33087683 (-)	CCCTATGCAGCACAGCCCACCAGCTACGAC[T/C]ATGATGCCCCACTGAGTGAGGCTGGGGACC	chr3:33046191 (-)	0.95;VERY HIGH RISK	0.0;DAMAGING	Mayer (2009) MGM 96, 148
Gangliosidosis GM1, infantile	GLB1	2720	Missense	DM?	CM185254			[NM_000404.3:c.1771T>C] [NP_000395.2:p.Y591H]	T-C		TAT-CAT	Tyr-His	591	chr3:33038800 (-)	GTCTGGATTAATGGCTTTAACCTTGGCCGC[T/C]ATTGGCCAGCCCGGGGCCCTCAGTTGACCT	chr3:32997308 (-)			Lee (2018) BRAIN DEV 40, 383
Morquio disease B	GLB1	2720	Missense	DM	CM012603	rs376663785		[NM_000404.3:c.808T>G] [NP_000395.2:p.Y270D]	T-G		TAT-GAT	Tyr-Asp	270	chr3:33093481 (-)	ctttttttgttttagATCAATTCTGAATTC[T/G]ATACTGGCTGGCTAGATCACTGGGGCCAAC	chr3:33051989 (-)	0.92;VERY HIGH RISK	0.0;DAMAGING	Paschke (2001) HUM GENET 109, 159
Gangliosidosis GM1	GLB1	2720	Missense	DM?	CM1210292			[NM_000404.3:c.107A>C] [NP_000395.2:p.Y36S]	A-C		TAT-TCT	Tyr-Ser	36	chr3:33114174 (-)	ATGCCACCCAGAGGATGTTTGAAATTGACT[A/C]TAGCCGGGACTCCTTCCTCAAGGATGGCCA	chr3:33072682 (-)		0.04;DAMAGING	Sperb (2013) GENE 512, 113
Morquio disease B	GLB1	2720	Missense	DM	CM064037			[NM_000404.3:c.248A>G] [NP_000395.2:p.Y83C]	A-G		TAT-TGT	Tyr-Cys	83	chr3:33110460 (-)	caggaaggggctgtgtgtgtcttggcagGT[A/G]TGTGCCCTGGAACTTTCATGAGCCCTGGCC	chr3:33068968 (-)	0.84;VERY HIGH RISK	0.0;DAMAGING	Santamaria (2006) HUM MUT 27, 1060
Gangliosidosis GM1	GLB1	2720	Missense	DM	CM910186	rs72555361		[NM_000404.3:c.947A>G] [NP_000395.2:p.Y316C]	A-G		TAT-TGT	Tyr-Cys	316	chr3:33093258 (-)	ACATGTTTATAGGTGGGACCAATTTTGCCT[A/G]TTGGAATGgtaagagcactttaatatctgt	chr3:33051766 (-)	0.92;VERY HIGH RISK	0.0;DAMAGING	Yoshida (1991) AJHG 49, 435
Gangliosidosis GM1	GLB1	2720	Missense	DM	CM068461			[NM_000404.3:c.971A>G] [NP_000395.2:p.Y324C]	A-G		TAT-TGT	Tyr-Cys	324	chr3:33087709 (-)	atttttgtcttctagGGGCCAACTCACCCT[A/G]TGCAGCACAGCCCACCAGCTACGACTATGA	chr3:33046217 (-)	0.66;HIGH RISK	0.0;DAMAGING	Iwasaki (2006) BRAIN DEV 28, 482
Morquio disease B	GLB1	2720	Missense	DM	CM090781	rs370107958		[NM_000404.3:c.998A>G] [NP_000395.2:p.Y333C]	A-G		TAT-TGT	Tyr-Cys	333	chr3:33087682 (-)	CCTATGCAGCACAGCCCACCAGCTACGACT[A/G]TGATGCCCCACTGAGTGAGGCTGGGGACCT	chr3:33046190 (-)	0.86;VERY HIGH RISK	0.0;DAMAGING	Mayer (2009) MGM 96, 148
Gangliosidosis GM1	GLB1	2720	Missense	DM	CM064038			[NM_000404.3:c.1040A>G] [NP_000395.2:p.Y347C]	A-G		TAT-TGT	Tyr-Cys	347	chr3:33087640 (-)	TGAGTGAGGCTGGGGACCTCACTGAGAAGT[A/G]TTTTGCTCTGCGAAACATCATCCAGAAGgt	chr3:33046148 (-)	0.7;HIGH RISK	0.0;DAMAGING	Santamaria (2006) HUM MUT 27, 1060
Morquio disease B	GLB1	2720	Missense	DM	CM064039			[NM_000404.3:c.1331A>G] [NP_000395.2:p.Y444C]	A-G		TAT-TGT	Tyr-Cys	444	chr3:33059956 (-)	CACCCCTCAATGGAGTCCACGATCGAGCAT[A/G]TGTTGCTGTGGATGGGgtaagaatcgtctc	chr3:33018464 (-)	0.53;MEDIUM RISK	0.02;DAMAGING	Santamaria (2006) HUM MUT 27, 1060
Morquio disease B	GLB1	2720	Missense	DM	CM1211042			[NM_000404.3:c.1454A>G] [NP_000395.2:p.Y485C]	A-G		TAT-TGT	Tyr-Cys	485	chr3:33058226 (-)	TTCTGGTAGAGAACATGGGACGTGTGAACT[A/G]TGGTGCATATATCAACGATTTTAAGgtagg	chr3:33016734 (-)		0.0;DAMAGING	Lei (2012) WJP 8, 359
Gangliosidosis GM1, infantile	GLB1	2720	Missense	DM	CM000717	rs72555371		[NM_000404.3:c.1772A>G] [NP_000395.2:p.Y591C]	A-G		TAT-TGT	Tyr-Cys	591	chr3:33038799 (-)	TCTGGATTAATGGCTTTAACCTTGGCCGCT[A/G]TTGGCCAGCCCGGGGCCCTCAGTTGACCTT	chr3:32997307 (-)	0.89;VERY HIGH RISK	0.0;DAMAGING	Morrone (2000) HUM MUT 15, 354
Gangliosidosis GM1	GLB1	2720	Missense	DM	CM1211043			[NM_000404.3:c.809A>T] [NP_000395.2:p.Y270F]	A-T		TAT-TTT	Tyr-Phe	270	chr3:33093480 (-)	tttttttgttttagATCAATTCTGAATTCT[A/T]TACTGGCTGGCTAGATCACTGGGGCCAACC	chr3:33051988 (-)		0.02;DAMAGING	Lei (2012) WJP 8, 359
Gangliosidosis GM1	GLB1	2720	Missense	DM	CM070947	rs267599773		[NM_000404.3:c.1301C>T] [NP_000395.2:p.S434L]	C-T		TCA-TTA	Ser-Leu	434	chr3:33059986 (-)	AAGATTGCAGCAACCCAGCACCTCTCTCTT[C/T]ACCCCTCAATGGAGTCCACGATCGAGCATA	chr3:33018494 (-)	0.45;MEDIUM RISK	0.43;TOLERATED	Santamaria (2007) CLIN GENET 71, 273
Morquio disease B	GLB1	2720	Missense	DM	CM094649	rs778700089		[NM_000404.3:c.446C>T] [NP_000395.2:p.S149F]	C-T		TCC-TTC	Ser-Phe	149	chr3:33109733 (-)	TGCTAGAGAAAGAGTCTATTCTTCTCCGCT[C/T]CTCCGACCCAGgtaggttgttacagatgtc	chr3:33068241 (-)	0.78;HIGH RISK	0.0;DAMAGING	Hofer (2009) HUM MUT 30, 1214
Gangliosidosis GM1, infantile	GLB1	2720	Missense	DM	CM1814378			[NM_000404.3:c.800C>T] [NP_000395.2:p.S267F]	C-T		TCT-TTT	Ser-Phe	267	chr3:33093489 (-)	gctacgttctttttttgttttagATCAATT[C/T]TGAATTCTATACTGGCTGGCTAGATCACTG	chr3:33051997 (-)			Feng (2018) MBD ,
Gangliosidosis GM1	GLB1	2720	Missense	DM?	CM1210298			[NM_000404.3:c.1876T>C] [NP_000395.2:p.C626R]	T-C		TGC-CGC	Cys-Arg	626	chr3:33038695 (-)	ATCACCGTGCTGGAACTGGAGTGGGCACCC[T/C]GCAGCAGTGATGATCCAGAACTATGTGCTG	chr3:32997203 (-)		0.54;TOLERATED	Sperb (2013) GENE 512, 113
Morquio disease B	GLB1	2720	Missense	DM	CM082795	rs775958270		[NM_000404.3:c.817T>C] [NP_000395.2:p.W273R]	T-C		TGG-CGG	Trp-Arg	273	chr3:33093472 (-)	ttttagATCAATTCTGAATTCTATACTGGC[T/C]GGCTAGATCACTGGGGCCAACCTCACTCCA	chr3:33051980 (-)	0.97;VERY HIGH RISK	0.0;DAMAGING	Gucev (2008) AJMGA 146A, 1736
Gangliosidosis GM1, infantile	GLB1	2720	Missense	DM	CM112857	rs398123355		[NM_000404.3:c.481T>G] [NP_000395.2:p.W161G]	T-G		TGG-GGG	Trp-Gly	161	chr3:33107026 (-)	tttccagATTACCTGGCAGCTGTGGACAAG[T/G]GGTTGGGAGTCCTTCTGCCCAAGATGAAGC	chr3:33065534 (-)		0.0;DAMAGING	Caciotti (2011) BBA 1812, 782
Gangliosidosis GM1, infantile	GLB1	2720	Nonsense	DM	CM112858	rs1163319503		[NM_000404.3:c.275G>A] [NP_000395.2:p.W92*]	G-A		TGG-TAG	Trp-Term	92	chr3:33110433 (-)	gGTATGTGCCCTGGAACTTTCATGAGCCCT[G/A]GCCAGGACAGTACCAGTTTTCTGAGGACCA	chr3:33068941 (-)			Caciotti (2011) BBA 1812, 782
Gangliosidosis GM1, infantile	GLB1	2720	Nonsense	DM	CM105072			[NM_000404.3:c.818G>A] [NP_000395.2:p.W273*]	G-A		TGG-TAG	Trp-Term	273	chr3:33093471 (-)	tttagATCAATTCTGAATTCTATACTGGCT[G/A]GCTAGATCACTGGGGCCAACCTCACTCCAC	chr3:33051979 (-)			Hofer (2010) CLIN GENET 78, 236
Gangliosidosis GM1	GLB1	2720	Nonsense	DM	CM1611057			[NM_000404.3:c.950G>A] [NP_000395.2:p.W317*]	G-A		TGG-TAG	Trp-Term	317	chr3:33093255 (-)	TGTTTATAGGTGGGACCAATTTTGCCTATT[G/A]GAATGgtaagagcactttaatatctgtaga	chr3:33051763 (-)			Alfadhel (2016) OJRD 11, 126
Gangliosidosis GM1	GLB1	2720	Nonsense	DM	CM064041	rs769781778		[NM_000404.3:c.1580G>A] [NP_000395.2:p.W527*]	G-A		TGG-TAG	Trp-Term	527	chr3:33055702 (-)	AGGATGCAGTGTGCAGCCACCTGGGGGGCT[G/A]GGGACACCGTGACAGTGGCCACCATGATGA	chr3:33014210 (-)			Santamaria (2006) HUM MUT 27, 1060
Gangliosidosis GM1	GLB1	2720	Nonsense	DM	CM105070			[NM_000404.3:c.195G>A] [NP_000395.2:p.W65*]	G-A		TGG-TGA	Trp-Term	65	chr3:33114086 (-)	TCACTACTCCCGTGTGCCCCGCTTCTACTG[G/A]AAGGACCGGCTGCTGAAGATGAAGATGGCT	chr3:33072594 (-)			Hofer (2010) CLIN GENET 78, 236
Gangliosidosis GM1	GLB1	2720	Nonsense	DM	CM115631	rs748830051		[NM_000404.3:c.276G>A] [NP_000395.2:p.W92*]	G-A		TGG-TGA	Trp-Term	92	chr3:33110432 (-)	GTATGTGCCCTGGAACTTTCATGAGCCCTG[G/A]CCAGGACAGTACCAGTTTTCTGAGGACCAT	chr3:33068940 (-)			Higaki (2011) HUM MUT 32, 843
Gangliosidosis GM1	GLB1	2720	Nonsense	DM	CM1618039			[NM_000404.3:c.414G>A] [NP_000395.2:p.W138*]	G-A		TGG-TGA	Trp-Term	138	chr3:33109765 (-)	ttccctgaactagGGAGGATTACCTGCTTG[G/A]CTGCTAGAGAAAGAGTCTATTCTTCTCCGC	chr3:33068273 (-)			Abulí (2016) HUM MUT 37, 516
Gangliosidosis GM1, infantile	GLB1	2720	Nonsense	DM	CM105071			[NM_000404.3:c.483G>A] [NP_000395.2:p.W161*]	G-A		TGG-TGA	Trp-Term	161	chr3:33107024 (-)	tccagATTACCTGGCAGCTGTGGACAAGTG[G/A]TTGGGAGTCCTTCTGCCCAAGATGAAGCCT	chr3:33065532 (-)			Hofer (2010) CLIN GENET 78, 236
Gangliosidosis GM1	GLB1	2720	Nonsense	DM	CM144674			[NM_000404.3:c.1581G>A] [NP_000395.2:p.W527*]	G-A		TGG-TGA	Trp-Term	527	chr3:33055701 (-)	GGATGCAGTGTGCAGCCACCTGGGGGGCTG[G/A]GGACACCGTGACAGTGGCCACCATGATGAA	chr3:33014209 (-)			Fernández-Marmiesse (2014) OJRD 9, 59
Gangliosidosis GM1	GLB1	2720	Nonsense	DM	CM070948			[NM_000404.3:c.1728G>A] [NP_000395.2:p.W576*]	G-A		TGG-TGA	Trp-Term	576	chr3:33055554 (-)	CCAGGACACCTTTATCCAGTTTCCTGGATG[G/A]ACCAAGgtacgtgtcttcatgggaagggtt	chr3:33014062 (-)			Santamaria (2007) CLIN GENET 71, 273
Gangliosidosis GM1	GLB1	2720	Nonsense	DM	CM115629	rs778375259		[NM_000404.3:c.1746G>A] [NP_000395.2:p.W582*]	G-A		TGG-TGA	Trp-Term	582	chr3:33038825 (-)	tctgtctctctctctccagGGCCAGGTCTG[G/A]ATTAATGGCTTTAACCTTGGCCGCTATTGG	chr3:32997333 (-)			Higaki (2011) HUM MUT 32, 843
Morquio disease B	GLB1	2720	Missense	DM	CM910190	rs72555363		[NM_000404.3:c.1527G>T] [NP_000395.2:p.W509C]	G-T		TGG-TGT	Trp-Cys	509	chr3:33055755 (-)	GACTCTCAGTTCCAATATCCTCACGGACTG[G/T]ACGATCTTTCCACTGGACACTGAGGATGCA	chr3:33014263 (-)	0.84;VERY HIGH RISK	0.0;DAMAGING	Oshima (1991) AJHG 49, 1091
Gangliosidosis GM1, infantile	GLB1	2720	Missense	DM	CM105077	rs1244214402		[NM_000404.3:c.688T>C] [NP_000395.2:p.C230R]	T-C		TGT-CGT	Cys-Arg	230	chr3:33099626 (-)	ACTGATGGAGCACATAAAACATTCCTGAAA[T/C]GTGGGGCCCTGCAGGGCCTCTACACCACGG	chr3:33058134 (-)		0.04;DAMAGING	Hofer (2010) CLIN GENET 78, 236
Gangliosidosis GM1, juvenile	GLB1	2720	Missense	DM	CM105079			[NM_000404.3:c.380G>A] [NP_000395.2:p.C127Y]	G-A		TGT-TAT	Cys-Tyr	127	chr3:33110328 (-)	TGGTTATCCTGAGGCCCGGGCCCTACATCT[G/A]TGCAGAGTGGGAAATGgtgagtgtggctag	chr3:33068836 (-)		0.0;DAMAGING	Hofer (2010) CLIN GENET 78, 236
Gangliosidosis GM1, juvenile	GLB1	2720	Missense	DM	CM057875			[NM_000404.3:c.689G>A] [NP_000395.2:p.C230Y]	G-A		TGT-TAT	Cys-Tyr	230	chr3:33099625 (-)	CTGATGGAGCACATAAAACATTCCTGAAAT[G/A]TGGGGCCCTGCAGGGCCTCTACACCACGGT	chr3:33058133 (-)	0.56;MEDIUM RISK	0.01;DAMAGING	Caciotti (2005) AJP 167, 1689
Gangliosidosis GM1	GLB1	2720	Missense	DM?	CM1210295	rs1228819238		[NM_000404.3:c.188T>A] [NP_000395.2:p.F63Y]	T-A		TTC-TAC	Phe-Tyr	63	chr3:33114093 (-)	GAAGCATTCACTACTCCCGTGTGCCCCGCT[T/A]CTACTGGAAGGACCGGCTGCTGAAGATGAA	chr3:33072601 (-)		1.0;TOLERATED	Sperb (2013) GENE 512, 113
Gangliosidosis GM1	GLB1	2720	Missense	DM	CM070949			[NM_000404.3:c.485T>C] [NP_000395.2:p.L162S]	T-C		TTG-TCG	Leu-Ser	162	chr3:33107022 (-)	cagATTACCTGGCAGCTGTGGACAAGTGGT[T/C]GGGAGTCCTTCTGCCCAAGATGAAGCCTCT	chr3:33065530 (-)	0.81;VERY HIGH RISK	0.01;DAMAGING	Santamaria (2007) CLIN GENET 71, 273
Gangliosidosis GM1	GLB1	2720	Missense	DM	CM064042			[NM_000404.3:c.791T>C] [NP_000395.2:p.L264S]	T-C		TTG-TCG	Leu-Ser	264	chr3:33094984 (-)	GCCAGAGGAAGTGTGAGCCCAAAGGACCCT[T/C]Ggtaagaatcgagggtgaggtgtgtgtttg	chr3:33053492 (-)	0.51;MEDIUM RISK	0.0;DAMAGING	Santamaria (2006) HUM MUT 27, 1060
Gangliosidosis GM1, juvenile	GLB1	2720	Missense	DM	CM105081	rs397515616		[NM_000404.3:c.319T>C] [NP_000395.2:p.F107L]	T-C		TTT-CTT	Phe-Leu	107	chr3:33110389 (-)	CAGTTTTCTGAGGACCATGATGTGGAATAT[T/C]TTCTTCGGCTGGCTCATGAGCTGGGACTGC	chr3:33068897 (-)		0.0;DAMAGING	Hofer (2010) CLIN GENET 78, 236
Gangliosidosis GM1	GLB1	2720	Missense	DM	CM144658	rs587779404		[NM_000404.3:c.922T>C] [NP_000395.2:p.F308L]	T-C		TTT-CTT	Phe-Leu	308	chr3:33093283 (-)	cgtgttcttttgtttccttgtagGTACATG[T/C]TTATAGGTGGGACCAATTTTGCCTATTGGA	chr3:33051791 (-)			Fernández-Marmiesse (2014) OJRD 9, 59
Gangliosidosis GM1	GLB1	2720	Missense	DM	CM156650			[NM_000404.3:c.940T>C] [NP_000395.2:p.F314L]	T-C		TTT-CTT	Phe-Leu	314	chr3:33093265 (-)	tgtagGTACATGTTTATAGGTGGGACCAAT[T/C]TTGCCTATTGGAATGgtaagagcactttaa	chr3:33051773 (-)			Bidchol (2015) GENE 567, 173
Gangliosidosis GM1	GLB1	2720	Missense	DM?	CM105085	rs727503953		[NM_000404.3:c.1071T>G] [NP_000395.2:p.F357L]	T-G		TTT-TTG	Phe-Leu	357	chr3:33065815 (-)	ttctctctttttctactctggtttatagTT[T/G]GAAAAAGTACCAGAAGGTCCTATCCCTCCA	chr3:33024323 (-)		0.05;DAMAGING	Hofer (2010) CLIN GENET 78, 236
Gangliosidosis GM1	GLB1	2720	Splice	DM	CS071235			[NM_000404.3:c.1068+1G>T]	G-T	IVS 10, ds, +1				chr3:33087611 (-)	TATTTTGCTCTGCGAAACATCATCCAGAAG[G/T]tgggtgctttgtatgagctgtggtgggctg	chr3:33046119 (-)			Santamaria (2007) CLIN GENET 71, 273
Gangliosidosis GM1, infantile	GLB1	2720	Splice	DM	CS000855	rs587776526		[NM_000404.3:c.1480-2A>G]	A-G	IVS 14, as, -2				chr3:33055804 (-)	ccagctcactgtgctctgtttctgctttgc[A/G]gGGTTTGGTTTCTAACCTGACTCTCAGTTC	chr3:33014312 (-)			Morrone (2000) HUM MUT 15, 354
Gangliosidosis GM1	GLB1	2720	Splice	DM	CS064414			[NM_000404.3:c.1479+1G>T]	G-T	IVS 14, ds, +1				chr3:33058200 (-)	AACTATGGTGCATATATCAACGATTTTAAG[G/T]taggacaaaccacactgtcaagactaaggt	chr3:33016708 (-)			Santamaria (2006) HUM MUT 27, 1060
Gangliosidosis GM1	GLB1	2720	Splice	DM	CS156660			[NM_000404.3:c.246-2A>G]	A-G	IVS 2, as, -2				chr3:33110464 (-)	tatccaggaaggggctgtgtgtgtcttggc[A/G]gGTATGTGCCCTGGAACTTTCATGAGCCCT	chr3:33068972 (-)			Bidchol (2015) GENE 567, 173
Morquio disease B	GLB1	2720	Splice	DM	CS000853			[NM_000404.3:c.246-1G>A]	G-A	IVS 2, as, -1				chr3:33110463 (-)	atccaggaaggggctgtgtgtgtcttggca[G/A]GTATGTGCCCTGGAACTTTCATGAGCCCTG	chr3:33068971 (-)			Ishii (1995) DEV BD 8, 40
Gangliosidosis GM1	GLB1	2720	Splice	DM	CS094660		Splicing	[NM_000404.3:c.246G>T]	G-T	IVS 2, as, +1				chr3:33110462 (-)	tccaggaaggggctgtgtgtgtcttggcag[G/T]TATGTGCCCTGGAACTTTCATGAGCCCTGG	chr3:33068970 (-)			Hofer (2009) HUM MUT 30, 1214
Gangliosidosis GM1	GLB1	2720	Splice	DM	CS042814	rs778423653		[NM_000404.3:c.245+1G>A]	G-A	IVS 2, ds, +1				chr3:33114035 (-)	GAAGATGGCTGGGCTGAACGCCATCCAGAC[G/A]taagtaggagggcatgtggctctcacctag	chr3:33072543 (-)			Georgiou (2004) HUM MUT 24, 352
Gangliosidosis GM1	GLB1	2720	Splice	DM	CS156661	rs755188402		[NM_000404.3:c.397-2A>G]	A-G	IVS 3, as, -2				chr3:33109784 (-)	gacattataatggcttgttttccctgaact[A/G]gGGAGGATTACCTGCTTGGCTGCTAGAGAA	chr3:33068292 (-)			Bidchol (2015) GENE 567, 173
Gangliosidosis GM1	GLB1	2720	Splice	DM	CS1620254			[NM_000404.3:c.553-2A>G]	A-G	IVS 5, as, -2				chr3:33099763 (-)	ctcatttttccctgctcttttttcactcac[A/G]gGTTGAAAATGAATATGGCAGCTACTTTGC	chr3:33058271 (-)			Kumar (2016) NEUROGENET 17, 265
Gangliosidosis GM1	GLB1	2720	Splice	DM	CS156662			[NM_000404.3:c.552+1G>T]	G-T	IVS 5, ds, +1				chr3:33106954 (-)	CAGAATGGAGGGCCAGTTATAACAGTGCAG[G/T]taaccctggagttgagcatggatggattgg	chr3:33065462 (-)			Bidchol (2015) GENE 567, 173
Gangliosidosis GM1, infantile	GLB1	2720	Splice	DM?	CS105086	rs398123357		[NM_000404.3:c.734-8A>G]	A-G	IVS 6, as, -8				chr3:33095049 (-)	ccacgactgacctaccttctccctcttaca[A/G]ttttcagGCAGCAACATCACAGATGCTTTC	chr3:33053557 (-)			Hofer (2010) CLIN GENET 78, 236
Gangliosidosis GM1	GLB1	2720	Splice	DM?	CS995342	rs181971321		[NM_000404.3:c.734-10C>G]	C-G	IVS 6, as, -10				chr3:33095051 (-)	ttccacgactgacctaccttctccctctta[C/G]aattttcagGCAGCAACATCACAGATGCTT	chr3:33053559 (-)			Callahan (1999) BBA 1455, 85
Gangliosidosis GM1	GLB1	2720	Splice	DM	CS051256			[NM_000404.3:c.733+2T>C]	T-C	IVS 6, ds, +2				chr3:33099579 (-)	CCTCTACACCACGGTGGACTTTGGAACAGg[T/C]tggtgtttgtagtaacagaaattgcagctt	chr3:33058087 (-)			Caciotti (2005) HUM MUT 25, 285
Gangliosidosis GM1	GLB1	2720	Splice	DM	CS042815			[NM_000404.3:c.914+4A>G]	A-G	IVS 8, ds, +4				chr3:33093371 (-)	ACTTGCCCGTGGGGCGAGTGTGAACTTgtg[A/G]gtgttcattgcctgaggggagggtgccctc	chr3:33051879 (-)			Georgiou (2004) HUM MUT 24, 352
Gangliosidosis GM1	GLB1	2720	Splice	DM	CS064415	rs750531880	Splicing	[NM_000404.3:c.902C>T]	C-T	IVS 8, ds, -13				chr3:33093387 (-)	CCTCCCTCTATGATATACTTGCCCGTGGGG[C/T]GAGTGTGAACTTgtgagtgttcattgcctg	chr3:33051895 (-)			Santamaria (2006) HUM MUT 27, 1060
Gangliosidosis GM1, infantile	GLB1	2720	Splice	DM	CS000854			[NM_000404.3:c.914+2T>C]	T-C	IVS 8, ds, +2				chr3:33093373 (-)	ATACTTGCCCGTGGGGCGAGTGTGAACTTg[T/C]gagtgttcattgcctgaggggagggtgccc	chr3:33051881 (-)			Morrone (2000) HUM MUT 15, 354
Gangliosidosis GM1	GLB1	2720	Splice	DM	CS156663	rs771975396		[NM_000404.3:c.956-2A>G]	A-G	IVS 9, as, -2				chr3:33087726 (-)	gtaataactagtggcacatttttgtcttct[A/G]gGGGCCAACTCACCCTATGCAGCACAGCCC	chr3:33046234 (-)			Bidchol (2015) GENE 567, 173
Hyperekplexia	GLRA1	2741	Missense	DM	CM088451			[NM_000171.3:c.910A>C] [NP_000162.2:p.K304Q]	A-C		AAG-CAG	Lys-Gln	304	chr5:151230953 (-)	CAGAGCTCCGGCTCTCGAGCATCTCTGCCC[A/C]AGgtaagtcccattgcccaagagcacagaa	chr5:151851392 (-)		0.0;DAMAGING	Kang (2008) MOV DIS 23, 610
Hyperekplexia	GLRA1	2741	Missense	DM	CM970685	rs121918412		[NM_000171.3:c.910A>G] [NP_000162.2:p.K304E]	A-G		AAG-GAG	Lys-Glu	304	chr5:151230953 (-)	CAGAGCTCCGGCTCTCGAGCATCTCTGCCC[A/G]AGgtaagtcccattgcccaagagcacagaa	chr5:151851392 (-)	0.53;MEDIUM RISK	0.03;DAMAGING	Elmslie (1996) JMG 33, 435
Hyperekplexia	GLRA1	2741	Missense	DM	CM104311			[NM_000171.3:c.878C>T] [NP_000162.2:p.T293I]	C-T		ACC-ATC	Thr-Ile	293	chr5:151230985 (-)	TAGGCATCACCACTGTGCTCACCATGACCA[C/T]CCAGAGCTCCGGCTCTCGAGCATCTCTGCC	chr5:151851424 (-)		0.0;DAMAGING	Chung (2010) J NSCI 30, 9612
Hyperekplexia	GLRA1	2741	Missense	DM	CM104319			[NM_000171.3:c.776G>A] [NP_000162.2:p.S259N]	G-A		AGC-AAC	Ser-Asn	259	chr5:151231087 (-)	GTTACTACCTGATTCAGATGTATATTCCCA[G/A]CCTGCTCATTGTCATCCTCTCATGGATCTC	chr5:151851526 (-)		0.02;DAMAGING	Chung (2010) J NSCI 30, 9612
Hyperekplexia	GLRA1	2741	Missense	DM	CM080398	rs267606848		[NM_000171.3:c.884G>A] [NP_000162.2:p.S295N]	G-A		AGC-AAC	Ser-Asn	295	chr5:151230979 (-)	TCACCACTGTGCTCACCATGACCACCCAGA[G/A]CTCCGGCTCTCGAGCATCTCTGCCCAAGgt	chr5:151851418 (-)	0.69;HIGH RISK	0.2;TOLERATED	Becker (2008) EJHG 16, 223
Hyperekplexia	GLRA1	2741	Missense	DM	CM020719	rs121918417		[NM_000171.3:c.777C>G] [NP_000162.2:p.S259R]	C-G		AGC-AGG	Ser-Arg	259	chr5:151231086 (-)	TTACTACCTGATTCAGATGTATATTCCCAG[C/G]CTGCTCATTGTCATCCTCTCATGGATCTCC	chr5:151851525 (-)	0.93;VERY HIGH RISK	0.01;DAMAGING	Humeny (2002) EJHG 10, 188
Hyperekplexia	GLRA1	2741	Missense	DM	CM940870	rs121918409		[NM_000171.3:c.815T>A] [NP_000162.2:p.I272N]	T-A		ATC-AAC	Ile-Asn	272	chr5:151231048 (-)	TTGTCATCCTCTCATGGATCTCCTTCTGGA[T/A]CAACATGGATGCTGCACCTGCTCGTGTGGG	chr5:151851487 (-)	0.93;VERY HIGH RISK	0.0;DAMAGING	Rees (1994) HMG 3, 2175
Hyperekplexia	GLRA1	2741	Missense	DM	CM012966	rs121918414		[NM_000171.3:c.523A>G] [NP_000162.2:p.M175V]	A-G		ATG-GTG	Met-Val	175	chr5:151235898 (-)	GCCTGCCCCATGGACTTGAAGAATTTCCCC[A/G]TGGATGTCCAGACATGTATCATGCAACTGG	chr5:151856337 (-)	0.91;VERY HIGH RISK	0.0;DAMAGING	Rees (2001) HUM GENET 109, 267
Hyperekplexia with weird laughing	GLRA1	2741	Missense	DM	CM184485			[NM_000171.3:c.1262T>A] [NP_000162.2:p.I421N]	T-A		ATT-AAT	Ile-Asn	421	chr5:151202322 (-)	GGGCCAAGAAGATCGACAAAATATCCCGCA[T/A]TGGCTTCCCCATGGCCTTCCTCATTTTCAA	chr5:151822761 (-)			Huang (2018) SEIZ 58, 6
Hyperekplexia	GLRA1	2741	Missense	DM	CM146670			[NM_000171.3:c.211A>T] [NP_000162.2:p.I71F]	A-T		ATT-TTT	Ile-Phe	71	chr5:151266323 (-)	gcagGTCCCCCAGTGAACGTGAGCTGCAAC[A/T]TTTTCATCAACAGCTTTGGTTCCATTGCTG	chr5:151886762 (-)			Horváth (2014) JMCR 8, 233
Hyperekplexia	GLRA1	2741	Missense	DM	CM960777	rs121918411		[NM_000171.3:c.882G>C] [NP_000162.2:p.Q294H]	G-C		CAG-CAC	Gln-His	294	chr5:151230981 (-)	CATCACCACTGTGCTCACCATGACCACCCA[G/C]AGCTCCGGCTCTCGAGCATCTCTGCCCAAG	chr5:151851420 (-)	0.66;HIGH RISK	0.01;DAMAGING	Milani (1996) AJHG 58, 420
Hyperekplexia	GLRA1	2741	Missense	DM	CM1312175			[NM_000171.3:c.760C>G] [NP_000162.2:p.Q254E]	C-G		CAG-GAG	Gln-Glu	254	chr5:151231103 (-)	CTGGAGCGGCAGATGGGTTACTACCTGATT[C/G]AGATGTATATTCCCAGCCTGCTCATTGTCA	chr5:151851542 (-)			Bode (2013) JBC 288, 33745
Hyperekplexia	GLRA1	2741	Missense	DM	CM1312172			[NM_000171.3:c.772C>T] [NP_000162.2:p.P258S]	C-T		CCC-TCC	Pro-Ser	258	chr5:151231091 (-)	ATGGGTTACTACCTGATTCAGATGTATATT[C/T]CCAGCCTGCTCATTGTCATCCTCTCATGGA	chr5:151851530 (-)			Bode (2013) JBC 288, 33745
Hyperekplexia	GLRA1	2741	Missense	DM	CM992336	rs121918413		[NM_000171.3:c.832C>A] [NP_000162.2:p.P278T]	C-A		CCT-ACT	Pro-Thr	278	chr5:151231031 (-)	ATCTCCTTCTGGATCAACATGGATGCTGCA[C/A]CTGCTCGTGTGGGCCTAGGCATCACCACTG	chr5:151851470 (-)	0.9;VERY HIGH RISK	0.0;DAMAGING	Saul (1999) J NSCI 19, 869
Hyperekplexia	GLRA1	2741	Missense	DM	CM940871	rs121918408		[NM_000171.3:c.896G>A] [NP_000162.2:p.R299Q]	G-A		CGA-CAA	Arg-Gln	299	chr5:151230967 (-)	TCACCATGACCACCCAGAGCTCCGGCTCTC[G/A]AGCATCTCTGCCCAAGgtaagtcccattgc	chr5:151851406 (-)	0.89;VERY HIGH RISK	0.0;DAMAGING	Shiang (1993) NAT GENET 5, 351
Hyperekplexia	GLRA1	2741	Missense	DM	CM168157	rs199561280		[NM_000171.3:c.1214G>A] [NP_000162.2:p.R405Q]	G-A		CGA-CAA	Arg-Gln	405	chr5:151202370 (-)	CTGCACCATCTAAGTCCCCAGAGGAGATGC[G/A]AAAACTCTTCATCCAGAGGGCCAAGAAGAT	chr5:151822809 (-)			Al-Shamsi (2016) OJRD 11, 94
Hyperekplexia	GLRA1	2741	Missense	DM	CM086829			[NM_000171.3:c.896G>C] [NP_000162.2:p.R299P]	G-C		CGA-CCA	Arg-Pro	299	chr5:151230967 (-)	TCACCATGACCACCCAGAGCTCCGGCTCTC[G/C]AGCATCTCTGCCCAAGgtaagtcccattgc	chr5:151851406 (-)	0.82;VERY HIGH RISK	0.0;DAMAGING	Gregory (2008) JCN 23, 1433
Hyperekplexia	GLRA1	2741	Missense	DM	CM940872	rs121918408		[NM_000171.3:c.896G>T] [NP_000162.2:p.R299L]	G-T		CGA-CTA	Arg-Leu	299	chr5:151230967 (-)	TCACCATGACCACCCAGAGCTCCGGCTCTC[G/T]AGCATCTCTGCCCAAGgtaagtcccattgc	chr5:151851406 (-)	0.86;VERY HIGH RISK	0.0;DAMAGING	Shiang (1993) NAT GENET 5, 351
Hyperekplexia	GLRA1	2741	Nonsense	DM	CM123265	rs757488419		[NM_000171.3:c.895C>T] [NP_000162.2:p.R299*]	C-T		CGA-TGA	Arg-Term	299	chr5:151230968 (-)	CTCACCATGACCACCCAGAGCTCCGGCTCT[C/T]GAGCATCTCTGCCCAAGgtaagtcccattg	chr5:151851407 (-)			Lee (2013) JCN 28, 90
Hyperekplexia	GLRA1	2741	Nonsense	DM	CM043288	rs281864913		[NM_000171.3:c.1030C>T] [NP_000162.2:p.R344*]	C-T		CGA-TGA	Arg-Term	344	chr5:151208511 (-)	TTTGTGTCTCGGCAACATAAGGAGCTGCTC[C/T]GATTCAGGAGGAAGCGGAGACATCACAAGg	chr5:151828950 (-)			Tsai (2004) NEUROLOGY 63, 893
Hyperekplexia	GLRA1	2741	Missense	DM	CM056330	rs281864914		[NM_000171.3:c.299G>A] [NP_000162.2:p.R100H]	G-A		CGC-CAC	Arg-His	100	chr5:151239523 (-)	TCTTCCTGCGGCAGCAATGGAACGACCCCC[G/A]CCTGGCCTATAATGAATACCCTGACGACTC	chr5:151859962 (-)	0.97;VERY HIGH RISK	0.0;DAMAGING	Coto (2005) MOV DIS 20, 1626
Hyperekplexia	GLRA1	2741	Missense	DM	CM992338	rs281864919		[NM_000171.3:c.1259G>A] [NP_000162.2:p.R420H]	G-A		CGC-CAC	Arg-His	420	chr5:151202325 (-)	AGAGGGCCAAGAAGATCGACAAAATATCCC[G/A]CATTGGCTTCCCCATGGCCTTCCTCATTTT	chr5:151822764 (-)	0.95;VERY HIGH RISK	0.0;DAMAGING	Vergouwe (1999) ANN NEUROL 46, 634
Hyperekplexia	GLRA1	2741	Missense	DM	CM1312173			[NM_000171.3:c.298C>T] [NP_000162.2:p.R100C]	C-T		CGC-TGC	Arg-Cys	100	chr5:151239524 (-)	ATCTTCCTGCGGCAGCAATGGAACGACCCC[C/T]GCCTGGCCTATAATGAATACCCTGACGACT	chr5:151859963 (-)			Bode (2013) JBC 288, 33745
Hyperekplexia	GLRA1	2741	Missense	DM	CM031193	rs281864916		[NM_000171.3:c.737G>A] [NP_000162.2:p.R246Q]	G-A		CGG-CAG	Arg-Gln	246	chr5:151231126 (-)	CCTGCATTGAGGCCCGGTTCCACCTGGAGC[G/A]GCAGATGGGTTACTACCTGATTCAGATGTA	chr5:151851565 (-)	0.92;VERY HIGH RISK	0.0;DAMAGING	Miraglia del Guidice (2003) JMG 40, e71
Hyperekplexia	GLRA1	2741	Missense	DM	CM104313			[NM_000171.3:c.278G>T] [NP_000162.2:p.R93L]	G-T		CGG-CTG	Arg-Leu	93	chr5:151239544 (-)	tgtagGACTATAGGGTCAACATCTTCCTGC[G/T]GCAGCAATGGAACGACCCCCGCCTGGCCTA	chr5:151859983 (-)		0.0;DAMAGING	Chung (2010) J NSCI 30, 9612
Hyperekplexia	GLRA1	2741	Missense	DM	CM104312	rs199547699		[NM_000171.3:c.277C>T] [NP_000162.2:p.R93W]	C-T		CGG-TGG	Arg-Trp	93	chr5:151239545 (-)	ctgtagGACTATAGGGTCAACATCTTCCTG[C/T]GGCAGCAATGGAACGACCCCCGCCTGGCCT	chr5:151859984 (-)		0.0;DAMAGING	Chung (2010) J NSCI 30, 9612
Hyperekplexia	GLRA1	2741	Missense	DM	CM1312174	rs751659671		[NM_000171.3:c.736C>T] [NP_000162.2:p.R246W]	C-T		CGG-TGG	Arg-Trp	246	chr5:151231127 (-)	ACCTGCATTGAGGCCCGGTTCCACCTGGAG[C/T]GGCAGATGGGTTACTACCTGATTCAGATGT	chr5:151851566 (-)			Bode (2013) JBC 288, 33745
Hyperekplexia	GLRA1	2741	Missense	DM	CM992337	rs281864918		[NM_000171.3:c.839G>A] [NP_000162.2:p.R280H]	G-A		CGT-CAT	Arg-His	280	chr5:151231024 (-)	TCTGGATCAACATGGATGCTGCACCTGCTC[G/A]TGTGGGCCTAGGCATCACCACTGTGCTCAC	chr5:151851463 (-)	0.97;VERY HIGH RISK	0.0;DAMAGING	Vergouwe (1999) ANN NEUROL 46, 634
Hyperekplexia	GLRA1	2741	Missense	DM	CM1312197	rs200130685		[NM_000171.3:c.1325G>A] [NP_000162.2:p.R442H]	G-A		CGT-CAT	Arg-His	442	chr5:151202259 (-)	TGTTCTACTGGATCATCTACAAGATTGTCC[G/A]TAGAGAGGACGTCCACAACCAGTGAagggt	chr5:151822698 (-)			Bode (2013) JBC 288, 33745
Hyperekplexia	GLRA1	2741	Missense	DM	CM104315	rs139058916		[NM_000171.3:c.838C>T] [NP_000162.2:p.R280C]	C-T		CGT-TGT	Arg-Cys	280	chr5:151231025 (-)	TTCTGGATCAACATGGATGCTGCACCTGCT[C/T]GTGTGGGCCTAGGCATCACCACTGTGCTCA	chr5:151851464 (-)		0.0;DAMAGING	Chung (2010) J NSCI 30, 9612
Hyperekplexia	GLRA1	2741	Missense	DM	CM1312177			[NM_000171.3:c.956T>C] [NP_000162.2:p.L319P]	T-C		CTG-CCG	Leu-Pro	319	chr5:151208585 (-)	AAGCCATTGACATTTGGATGGCAGTTTGCC[T/C]GCTCTTTGTGTTCTCAGCCCTATTAGAATA	chr5:151829024 (-)			Bode (2013) JBC 288, 33745
Hyperekplexia	GLRA1	2741	Missense	DM	CM1714542	rs1181626947		[NM_000171.3:c.1246G>A] [NP_000162.2:p.D416N]	G-A		GAC-AAC	Asp-Asn	416	chr5:151202338 (-)	AAACTCTTCATCCAGAGGGCCAAGAAGATC[G/A]ACAAAATATCCCGCATTGGCTTCCCCATGG	chr5:151822777 (-)			Yang (2017) BMC MG 18, 110
Hyperekplexia	GLRA1	2741	Missense	DM	CM1312178			[NM_000171.3:c.1247A>C] [NP_000162.2:p.D416A]	A-C		GAC-GCC	Asp-Ala	416	chr5:151202337 (-)	AACTCTTCATCCAGAGGGCCAAGAAGATCG[A/C]CAAAATATCCCGCATTGGCTTCCCCATGGC	chr5:151822776 (-)			Bode (2013) JBC 288, 33745
Hyperekplexia	GLRA1	2741	Missense	DM	CM104314			[NM_000171.3:c.578A>G] [NP_000162.2:p.D193G]	A-G		GAC-GGC	Asp-Gly	193	chr5:151234720 (-)	atcccatcccagTTGGATATACGATGAATG[A/G]CCTCATCTTTGAGTGGCAGGAACAGGGAGC	chr5:151855159 (-)		0.0;DAMAGING	Chung (2010) J NSCI 30, 9612
Hyperekplexia	GLRA1	2741	Missense	DM	CM104317	rs779234204		[NM_000171.3:c.391G>A] [NP_000162.2:p.E131K]	G-A		GAG-AAG	Glu-Lys	131	chr5:151239431 (-)	ATCTGGAAACCTGACCTGTTCTTTGCCAAC[G/A]AGAAGGGGGCCCACTTCCATGAGATCACCA	chr5:151859870 (-)		0.03;DAMAGING	Chung (2010) J NSCI 30, 9612
Hyperekplexia	GLRA1	2741	Nonsense	DM	CM1312179			[NM_000171.3:c.1207G>T] [NP_000162.2:p.E403*]	G-T		GAG-TAG	Glu-Term	403	chr5:151202377 (-)	CCCCCTCCTGCACCATCTAAGTCCCCAGAG[G/T]AGATGCGAAAACTCTTCATCCAGAGGGCCA	chr5:151822816 (-)			Bode (2013) JBC 288, 33745
Hyperekplexia	GLRA1	2741	Missense	DM	CM1411560			[NM_000171.3:c.898G>C] [NP_000162.2:p.A300P]	G-C		GCA-CCA	Ala-Pro	300	chr5:151230965 (-)	ACCATGACCACCCAGAGCTCCGGCTCTCGA[G/C]CATCTCTGCCCAAGgtaagtcccattgccc	chr5:151851404 (-)			Mine (2015) DMCN 57, 372
Hyperekplexia	GLRA1	2741	Missense	DM	CM1411561			[NM_000171.3:c.1234G>C] [NP_000162.2:p.A412P]	G-C		GCC-CCC	Ala-Pro	412	chr5:151202350 (-)	GAGGAGATGCGAAAACTCTTCATCCAGAGG[G/C]CCAAGAAGATCGACAAAATATCCCGCATTG	chr5:151822789 (-)			Mine (2015) DMCN 57, 372
Hyperekplexia	GLRA1	2741	Missense	DM?	CM012968	rs116474260		[NM_000171.3:c.1108G>A] [NP_000162.2:p.G370S]	G-A		GGC-AGC	Gly-Ser	370	chr5:151202476 (-)	GGCCGCTTTAACTTCTCTGCCTATGGGATG[G/A]GCCCAGCCTGTCTACAGGCCAAGGATGGCA	chr5:151822915 (-)	0.63;HIGH RISK	0.45;TOLERATED	Jungbluth (2000) EJPN 4, 77
Hyperekplexia	GLRA1	2741	Missense	DM	CM104316			[NM_000171.3:c.845G>A] [NP_000162.2:p.G282D]	G-A		GGC-GAC	Gly-Asp	282	chr5:151231018 (-)	TCAACATGGATGCTGCACCTGCTCGTGTGG[G/A]CCTAGGCATCACCACTGTGCTCACCATGAC	chr5:151851457 (-)		0.0;DAMAGING	Chung (2010) J NSCI 30, 9612
Hyperekplexia, modifier	GLRA1	2741	Missense	DM?	CM1812643	rs142888296		[NM_000171.3:c.199G>A] [NP_000162.2:p.V67M]	G-A		GTG-ATG	Val-Met	67	chr5:151266335 (-)	ctctcttgattggcagGTCCCCCAGTGAAC[G/A]TGAGCTGCAACATTTTCATCAACAGCTTTG	chr5:151886774 (-)			Milenkovic (2018) JNTV epub, epub
Hyperekplexia	GLRA1	2741	Missense	DM	CM013549	rs121918416		[NM_000171.3:c.862G>A] [NP_000162.2:p.V288M]	G-A		GTG-ATG	Val-Met	288	chr5:151231001 (-)	CCTGCTCGTGTGGGCCTAGGCATCACCACT[G/A]TGCTCACCATGACCACCCAGAGCTCCGGCT	chr5:151851440 (-)	0.78;HIGH RISK	0.0;DAMAGING	del Giudice (2001) EJHG 9, 873
Hyperekplexia	GLRA1	2741	Missense	DM	CM1312176			[NM_000171.3:c.922G>A] [NP_000162.2:p.V308M]	G-A		GTG-ATG	Val-Met	308	chr5:151208619 (-)	tctcctccacccccactctagGTGTCCTAT[G/A]TGAAAGCCATTGACATTTGGATGGCAGTTT	chr5:151829058 (-)			Bode (2013) JBC 288, 33745
Hyperekplexia	GLRA1	2741	Missense	DM	CM1813517	rs1468001309		[NM_000171.3:c.994G>A] [NP_000162.2:p.V332I]	G-A		GTT-ATT	Val-Ile	332	chr5:151208547 (-)	GTGTTCTCAGCCCTATTAGAATATGCTGCC[G/A]TTAACTTTGTGTCTCGGCAACATAAGGAGC	chr5:151828986 (-)			Wadi (2018) ED 20, 279
Hyperekplexia	GLRA1	2741	Nonsense	DM	CM104320			[NM_000171.3:c.675C>A] [NP_000162.2:p.Y225*]	C-A		TAC-TAA	Tyr-Term	225	chr5:151234623 (-)	TATCTTGAAGGAAGAGAAGGACTTGAGATA[C/A]TGCACCAAGCACTACAACACAGgtaggtac	chr5:151855062 (-)			Chung (2010) J NSCI 30, 9612
Hyperekplexia	GLRA1	2741	Nonsense	DM	CM012967	rs121918415		[NM_000171.3:c.690C>A] [NP_000162.2:p.Y230*]	C-A		TAC-TAA	Tyr-Term	230	chr5:151234608 (-)	GAAGGACTTGAGATACTGCACCAAGCACTA[C/A]AACACAGgtaggtacaagggccaccctcct	chr5:151855047 (-)			Rees (2001) HUM GENET 109, 267
Hyperekplexia	GLRA1	2741	Missense	DM	CM104310			[NM_000171.3:c.467A>G] [NP_000162.2:p.Y156C]	A-G		TAC-TGC	Tyr-Cys	156	chr5:151239355 (-)	TAAGGATCTCCCGGAATGGGAATGTCCTCT[A/G]CAGCATCAGgtgagttctgaccaggttcac	chr5:151859794 (-)		0.0;DAMAGING	Chung (2010) J NSCI 30, 9612
Hyperekplexia	GLRA1	2741	Missense	DM	CM062763	rs121918410		[NM_000171.3:c.920A>C] [NP_000162.2:p.Y307S]	A-C		TAT-TCT	Tyr-Ser	307	chr5:151208621 (-)	tttctcctccacccccactctagGTGTCCT[A/C]TGTGAAAGCCATTGACATTTGGATGGCAGT	chr5:151829060 (-)	0.93;VERY HIGH RISK	0.0;DAMAGING	Poon (2006) CCA 364, 361
Hyperekplexia	GLRA1	2741	Missense	DM	CM074253			[NM_000171.3:c.767A>G] [NP_000162.2:p.Y256C]	A-G		TAT-TGT	Tyr-Cys	256	chr5:151231096 (-)	GGCAGATGGGTTACTACCTGATTCAGATGT[A/G]TATTCCCAGCCTGCTCATTGTCATCCTCTC	chr5:151851535 (-)	0.89;VERY HIGH RISK	0.0;DAMAGING	Forsyth (2007) MOV DIS 22, 1643
Hyperekplexia	GLRA1	2741	Missense	DM	CM950593	rs121918410		[NM_000171.3:c.920A>G] [NP_000162.2:p.Y307C]	A-G		TAT-TGT	Tyr-Cys	307	chr5:151208621 (-)	tttctcctccacccccactctagGTGTCCT[A/G]TGTGAAAGCCATTGACATTTGGATGGCAGT	chr5:151829060 (-)	0.93;VERY HIGH RISK	0.0;DAMAGING	Shiang (1995) ANN NEUROL 38, 85
Hyperekplexia	GLRA1	2741	Nonsense	DM	CM078365	rs121918418		[NM_000171.3:c.971C>A] [NP_000162.2:p.S324*]	C-A		TCA-TAA	Ser-Term	324	chr5:151208570 (-)	GGATGGCAGTTTGCCTGCTCTTTGTGTTCT[C/A]AGCCCTATTAGAATATGCTGCCGTTAACTT	chr5:151829009 (-)			Bellini (2007) NEUROLOGY 68, 1947
Hyperekplexia	GLRA1	2741	Missense	DM	CM034420	rs281864920		[NM_000171.3:c.892T>A] [NP_000162.2:p.S298T]	T-A		TCT-ACT	Ser-Thr	298	chr5:151230971 (-)	GTGCTCACCATGACCACCCAGAGCTCCGGC[T/A]CTCGAGCATCTCTGCCCAAGgtaagtccca	chr5:151851410 (-)	0.51;MEDIUM RISK	0.22;TOLERATED	Lapunzina (2003) MOL DIAG 7, 125
Hyperekplexia	GLRA1	2741	Missense	DM	CM148109			[NM_000171.3:c.709T>C] [NP_000162.2:p.C237R]	T-C		TGC-CGC	Cys-Arg	237	chr5:151231154 (-)	tcactgcaatttcttgcagGTAAATTCACC[T/C]GCATTGAGGCCCGGTTCCACCTGGAGCGGC	chr5:151851593 (-)			Ursitti (2014) PED NEUROL 51, e3
Hyperekplexia	GLRA1	2741	Missense	DM	CM1210651			[NM_000171.3:c.497G>C] [NP_000162.2:p.C166S]	G-C		TGC-TCC	Cys-Ser	166	chr5:151235924 (-)	ctcttcccagAATCACCCTGACACTGGCCT[G/C]CCCCATGGACTTGAAGAATTTCCCCATGGA	chr5:151856363 (-)		0.0;DAMAGING	Chan (2014) JCN 29, 111
Hyperekplexia and mental retardation	GLRA1	2741	Missense	DM	CM120992	rs202247813		[NM_000171.3:c.593G>C] [NP_000162.2:p.W198S]	G-C		TGG-TCG	Trp-Ser	198	chr5:151234705 (-)	GATATACGATGAATGACCTCATCTTTGAGT[G/C]GCAGGAACAGGGAGCCGTGCAGGTAGCAGA	chr5:151855144 (-)		0.0;DAMAGING	Al-Futaisi (2012) PED NEUROL 46, 89
Hyperekplexia	GLRA1	2741	Nonsense	DM	CM1812642	rs867618642		[NM_000171.3:c.942G>A] [NP_000162.2:p.W314*]	G-A		TGG-TGA	Trp-Term	314	chr5:151208599 (-)	gGTGTCCTATGTGAAAGCCATTGACATTTG[G/A]ATGGCAGTTTGCCTGCTCTTTGTGTTCTCA	chr5:151829038 (-)			Milenkovic (2018) JNTV epub, epub
Hyperekplexia	GLRA1	2741	Missense	DM	CM045377	rs281864917		[NM_000171.3:c.801G>C] [NP_000162.2:p.W267C]	G-C		TGG-TGC	Trp-Cys	267	chr5:151231062 (-)	TCCCAGCCTGCTCATTGTCATCCTCTCATG[G/C]ATCTCCTTCTGGATCAACATGGATGCTGCA	chr5:151851501 (-)	0.93;VERY HIGH RISK	0.0;DAMAGING	Gilbert (2004) MOL DIAG 8, 151
Hyperekplexia	GLRA1	2741	Missense	DM	CM043287	rs281864912		[NM_000171.3:c.288G>T] [NP_000162.2:p.W96C]	G-T		TGG-TGT	Trp-Cys	96	chr5:151239534 (-)	TAGGGTCAACATCTTCCTGCGGCAGCAATG[G/T]AACGACCCCCGCCTGGCCTATAATGAATAC	chr5:151859973 (-)	0.98;VERY HIGH RISK	0.0;DAMAGING	Tsai (2004) NEUROLOGY 63, 893
Hyperekplexia	GLRA1	2741	Missense	DM	CM148108	rs1057517994		[NM_000171.3:c.705C>G] [NP_000162.2:p.F235L]	C-G		TTC-TTG	Phe-Leu	235	chr5:151231158 (-)	cttctcactgcaatttcttgcagGTAAATT[C/G]ACCTGCATTGAGGCCCGGTTCCACCTGGAG	chr5:151851597 (-)			Ursitti (2014) PED NEUROL 51, e3
Hyperekplexia	GLRB	2743	Missense	DM	CM122766	rs398122856		[NM_000824.4:c.596T>G] [NP_000815.1:p.M199R]	T-G		ATG-AGG	Met-Arg	199	chr4:158058024 (+)	TGTTTCCCATGGATACACAACGTTGCAAGA[T/G]GCAACTGGAGAGCTgtacgtaaatgagaac	chr4:157136872 (+)		0.0;DAMAGING	Al-Owain (2012) CLIN GENET 81, 479
Hyperekplexia	GLRB	2743	Missense	DM	CM137765			[NM_000824.4:c.572C>T] [NP_000815.1:p.P191L]	C-T		CCC-CTC	Pro-Leu	191	chr4:158058000 (+)	TTTCATGCCCTTTGGACTTGACATTGTTTC[C/T]CATGGATACACAACGTTGCAAGATGCAACT	chr4:157136848 (+)			Chung (2013) HMG 22, 927
Hyperekplexia	GLRB	2743	Nonsense	DM	CM1211533			[NM_000824.4:c.148C>T] [NP_000815.1:p.R50*]	C-T		CGA-TGA	Arg-Term	50	chr4:158041733 (+)	tatagTCAGCAGTCAGCAGAGGACCTTGCC[C/T]GAGTACCTGCCAACTCCACTAGCAATATCT	chr4:157120581 (+)			Mine (2013) BRAIN DEV 35, 660
Hyperekplexia	GLRB	2743	Nonsense	DM	CM137763	rs373790643		[NM_000824.4:c.634C>T] [NP_000815.1:p.R212*]	C-T		CGA-TGA	Arg-Term	212	chr4:158059984 (+)	tttatagTTGGTTACACAACTGATGATTTA[C/T]GATTTATCTGGCAGTCAGGAGATCCTGTGC	chr4:157138832 (+)			Chung (2013) HMG 22, 927
Hyperekplexia	GLRB	2743	Nonsense	DM	CM137766	rs570886685		[NM_000824.4:c.1414C>T] [NP_000815.1:p.R472*]	C-T		CGA-TGA	Arg-Term	472	chr4:158091800 (+)	GCGAAACCTGTTATTCCAACAGCAGCAAAG[C/T]GAATTGATCTTTATGCAAGAGCATTGTTTC	chr4:157170648 (+)			Chung (2013) HMG 22, 927
Hyperekplexia	GLRB	2743	Missense	DM	CM174735			[NM_000824.4:c.347T>C] [NP_000815.1:p.L116P]	T-C		CTG-CCG	Leu-Pro	116	chr4:158057670 (+)	TCCTGAGACAAAAATGGAATGACCCCAGGC[T/C]GAAGCTCCCCAGTGATTTTAGGGGTTCAGA	chr4:157136518 (+)			Li (2017) ZEKZZ 55, 120
Hyperekplexia	GLRB	2743	Nonsense	DM	CM137764			[NM_000824.4:c.136G>T] [NP_000815.1:p.E46*]	G-T		GAG-TAG	Glu-Term	46	chr4:158041721 (+)	ttttctctctcttatagTCAGCAGTCAGCA[G/T]AGGACCTTGCCCGAGTACCTGCCAACTCCA	chr4:157120569 (+)			Chung (2013) HMG 22, 927
Intellectual and developmental disabilities	GLRB	2743	Missense	DM?	CM145090	rs527904761		[NM_000824.4:c.627T>A] [NP_000815.1:p.D209E]	T-A		GAT-GAA	Asp-Glu	209	chr4:158059977 (+)	gtttttgtttatagTTGGTTACACAACTGA[T/A]GATTTACGATTTATCTGGCAGTCAGGAGAT	chr4:157138825 (+)			Sundaram (2014) PED RES 75, 443
Hyperekplexia	GLRB	2743	Missense	DM	CM020720	rs121909749		[NM_000824.4:c.752G>A] [NP_000815.1:p.G251D]	G-A		GGC-GAC	Gly-Asp	251	chr4:158064959 (+)	tcatgccttgaatgtgtttgcttctgaaag[G/A]CTACTACACATGCGTGGAAGTCATCTTCAC	chr4:157143807 (+)	0.39;LOW RISK		Rees (2002) HMG 11, 853
Hyperekplexia	GLRB	2743	Missense	DM	CM137767			[NM_000824.4:c.1475A>G] [NP_000815.1:p.Y492C]	A-G		TAT-TGT	Tyr-Cys	492	chr4:158091861 (+)	CTTTCTGCTTCTTGTTCTTCAATGTTATAT[A/G]TTGGTCTATATATTTATGAtaaatcttttc	chr4:157170709 (+)			Chung (2013) HMG 22, 927
Hyperekplexia	GLRB	2743	Missense	DM	CM123263			[NM_000824.4:c.1028C>T] [NP_000815.1:p.S343F]	C-T		TCC-TTC	Ser-Phe	343	chr4:158073993 (+)	TTATTGCTTGCCTTCTCTTTGGGTTTGCTT[C/T]CCTGGTGGAGTATGCAGTTGTCCAGGTGAT	chr4:157152841 (+)		0.0;DAMAGING	Lee (2013) JCN 28, 90
Hyperekplexia	GLRB	2743	Missense	DM	CM131261			[NM_000824.4:c.996G>T] [NP_000815.1:p.W332C]	G-T		TGG-TGT	Trp-Cys	332	chr4:158073961 (+)	AGTTTCCTATGTGAAGGCTCTTGATGTTTG[G/T]CTTATTGCTTGCCTTCTCTTTGGGTTTGCT	chr4:157152809 (+)			James (2013) NEURO DIS 52, 137
Hyperekplexia	GLRB	2743	Splice	DM	CS123264	rs1194093122		[NM_000824.4:c.298-1G>A]	G-A	IVS 3, as, -1				chr4:158057620 (+)	acacatgtgcacgcatgtactttttcttca[G/A]GACTATAGAGTTAACATCTTCCTGAGACAA	chr4:157136468 (+)			Lee (2013) JCN 28, 90
Hyperekplexia	GLRB	2743	Splice	DM	CS020812	rs281864922		[NM_000824.4:c.610+5G>A]	G-A	IVS 5, ds, +5				chr4:158058043 (+)	ACGTTGCAAGATGCAACTGGAGAGCTgtac[G/A]taaatgagaacataattgattatgaaaata	chr4:157136891 (+)			Rees (2002) HMG 11, 853
Gangliosidosis GM2	GM2A	2760	Missense	DM	CM930346	rs104893892		[NM_000405.4:c.506G>C] [NP_000396.2:p.R169P]	G-C		CGC-CCC	Arg-Pro	169	chr5:150646936 (+)	TGCCCAGTTGGCTCACCACCGGGAACTACC[G/C]CATAGAGAGCGTCCTGAGCAGCAGTGGGAA	chr5:151267375 (+)	0.5;MEDIUM RISK	0.04;DAMAGING	Schroeder (1993) HUM GENET 92, 437
Gangliosidosis GM2	GM2A	2760	Missense	DM	CM080399			[NM_000405.4:c.521T>G] [NP_000396.2:p.L174R]	T-G		CTG-CGG	Leu-Arg	174	chr5:150646951 (+)	CCACCGGGAACTACCGCATAGAGAGCGTCC[T/G]GAGCAGCAGTGGGAAGCGTCTGGGCTGCAT	chr5:151267390 (+)	0.58;MEDIUM RISK	0.0;DAMAGING	Kolodny (2008) MGM 93, S27
Gangliosidosis GM2	GM2A	2760	Nonsense	DM	CM990710	rs104893897		[NM_000405.4:c.160G>T] [NP_000396.2:p.E54*]	G-T		GAG-TAG	Glu-Term	54	chr5:150639394 (+)	GACCCTGCGGTGATCAGAAGCCTGACTCTG[G/T]AGCCTGACCCCATCATCGTTCCTGGAAATG	chr5:151259833 (+)			Chen (1999) AJHG 65, 77
Gangliosidosis GM2	GM2A	2760	Nonsense	DM	CM168528	rs1057519021		[NM_000405.4:c.472G>T] [NP_000396.2:p.E158*]	G-T		GAG-TAG	Glu-Term	158	chr5:150646902 (+)	CCCAAGAGCGAATTCGTTGTGCCTGACCTG[G/T]AGCTGCCCAGTTGGCTCACCACCGGGAACT	chr5:151267341 (+)			Sheth (2016) BMCP 16, 88
Gangliosidosis GM2	GM2A	2760	Missense	DM	CM910191	rs137852797		[NM_000405.4:c.412T>C] [NP_000396.2:p.C138R]	T-C		TGT-CGT	Cys-Arg	138	chr5:150646460 (+)	CCCCTGCGTACCTATGGGCTTCCTTGCCAC[T/C]GTCCCTTCAAAGAAgtaagtacttagggag	chr5:151266899 (+)	0.84;VERY HIGH RISK		Schroeder (1991) FEBS LETTS 290, 1
Rhabdomyolysis	GMPPB	29925	Missense	DM	CM152794	rs202013297		[NM_013334.3:c.458C>T] [NP_037466.2:p.T153I]	C-T		ACA-ATA	Thr-Ile	153	chr3:49760132 (-)	AGTACGGTGTGGTGGTGTGTGAGGCTGACA[C/T]AGGCCGCATTCACCGGTTCGTGGAGAAGCC	chr3:49722699 (-)			Cabrera-Serrano (2015) BRAIN 138, 836
Congenital myasthenic syndrome	GMPPB	29925	Missense	DM	CM158610	rs875989851		[NM_013334.3:c.308C>T] [NP_037466.2:p.P103L]	C-T		CCT-CTT	Pro-Leu	103	chr3:49760499 (-)	CCCGTGACCTACTCTCTGAGACTGCAGACC[C/T]TTTCTTCGTCCTCAACAGTGACGTGATCTG	chr3:49723066 (-)			Belaya (2015) BRAIN 138, 2493
Congenital myasthenic syndrome	GMPPB	29925	Missense	DM	CM158607	rs746357591		[NM_013334.3:c.781C>T] [NP_037466.2:p.R261C]	C-T		CGC-TGC	Arg-Cys	261	chr3:49759568 (-)	ttttcccaccgctctcagGACCCAAGTGCC[C/T]GCATCGGCCAGAACTGCAGCATTGGCCCCA	chr3:49722135 (-)			Belaya (2015) BRAIN 138, 2493
Congenital myasthenic syndrome	GMPPB	29925	Missense	DM	CM158606	rs142908436		[NM_013334.3:c.859C>T] [NP_037466.2:p.R287W]	C-T		CGG-TGG	Arg-Trp	287	chr3:49759490 (-)	GGCGTGGTGGTCGAAGATGGTGTGTGTATC[C/T]GGCGGTGCACGGTGCTGCGGGATGCCCGGA	chr3:49722057 (-)			Belaya (2015) BRAIN 138, 2493
Myopathy, pseudometabolic	GMPPB	29925	Missense	DM	CM183520			[NM_013334.3:c.943G>A] [NP_037466.2:p.G315S]	G-A		GGT-AGT	Gly-Ser	315	chr3:49759406 (-)	TCCTGCATTGTGGGCTGGCGCTGCCGCGTG[G/A]GTCAGTGGGTAAGCCTGTGGGCTGGGCTGG	chr3:49721973 (-)			Panicucci (2018) JIMD REP 38, 23
Congenital myasthenic syndrome	GMPPB	29925	Missense	DM	CM158609	rs875989850		[NM_013334.3:c.760G>A] [NP_037466.2:p.V254M]	G-A		GTG-ATG	Val-Met	254	chr3:49759672 (-)	CTGTGCTCAGGCCCTGGCATTGTGGGCAAC[G/A]TGCTGGTGgtgaggcccttgcccagcccat	chr3:49722239 (-)			Belaya (2015) BRAIN 138, 2493
Congenital myasthenic syndrome	GMPPB	29925	Splice	DM	CS158608	rs775456047		[NM_013334.3:c.130-3C>G]	C-G	IVS 1, as, -3				chr3:49760908 (-)	actgagcccgcccgtcggcctgcgttctga[C/G]agGCAGGCGTGGACCACGTGATCCTGGCCG	chr3:49723475 (-)			Belaya (2015) BRAIN 138, 2493
Epileptic encephalopathy	GNAO1	2775	Missense	DM	CM149389			[NM_020988.2:c.808A>C] [NP_066268.1:p.N270H]	A-C		AAC-CAC	Asn-His	270	chr16:56385380 (+)	TTCATCGATACCTCCATCATTCTCTTCCTC[A/C]ACAAGAAAGATCTCTTTGGCGAGAAGATCA	chr16:56351468 (+)			Appenzeller (2014) AJHG 95, 360
Encephalopathy	GNAO1	2775	Missense	DM	CM177050			[NM_020988.2:c.139A>G] [NP_066268.1:p.S47G]	A-G		AGC-GGC	Ser-Gly	47	chr16:56226506 (+)	gtcccaacagGGGCTGGAGAATCAGGAAAA[A/G]GCACCATTGTGAAGCAGATGAAgtaagtcc	chr16:56192594 (+)			Danti (2017) NEUROL GEN 3, 143
Epileptic encephalopathy	GNAO1	2775	Missense	DM	CM138671	rs587777054		[NM_020988.2:c.836T>A] [NP_066268.1:p.I279N]	T-A		ATC-AAC	Ile-Asn	279	chr16:56385408 (+)	TCAACAAGAAAGATCTCTTTGGCGAGAAGA[T/A]CAAGAAGTCACCTTTGACCATCTGCTTTCC	chr16:56351496 (+)			Nakamura (2013) AJHG 93, 496
Encephalopathy	GNAO1	2775	Missense	DM	CM177053			[NM_020988.2:c.167T>C] [NP_066268.1:p.I56T]	T-C		ATC-ACC	Ile-Thr	56	chr16:56309848 (+)	tgtggtgtgtgtggtttttctctagGATCA[T/C]CCATGAAGATGGCTTCTCCGGAGAAGACGT	chr16:56275936 (+)			Danti (2017) NEUROL GEN 3, 143
Infantile spasms	GNAO1	2775	Missense	DM	CM182825			[NM_020988.2:c.155A>C] [NP_066268.1:p.Q52P]	A-C		CAG-CCG	Gln-Pro	52	chr16:56226522 (+)	GAGAATCAGGAAAAAGCACCATTGTGAAGC[A/C]GATGAAgtaagtccctgtggcattgggatt	chr16:56192610 (+)			Rim (2018) BMC MGEN 11, 6
Choreoathetosis, progressive	GNAO1	2775	Missense	DM	CM1612871			[NM_020988.2:c.698A>C] [NP_066268.1:p.Q233P]	A-C		CAG-CCG	Gln-Pro	233	chr16:56370747 (+)	TTTTCTGTGTCGCGCTCAGCGGCTATGACC[A/C]GGTGCTCCACGAAGACGAAACCACGgtgag	chr16:56336835 (+)			Yilmaz (2016) CNS 32, 1567
Progressive movement disorder and hypotonia	GNAO1	2775	Missense	DM	CM156792	rs797044878		[NM_020988.2:c.626G>A] [NP_066268.1:p.R209H]	G-A		CGC-CAC	Arg-His	209	chr16:56370675 (+)	TGTTTGACGTCGGAGGCCAGCGATCTGAAC[G/A]CAAGAAGTGGATCCATTGCTTCGAGGACGT	chr16:56336763 (+)			Kulkarni (2016) JCN 31, 211
Developmental delay & movement disorder	GNAO1	2775	Missense	DM	CM1612874			[NM_020988.2:c.626G>T] [NP_066268.1:p.R209L]	G-T		CGC-CTC	Arg-Leu	209	chr16:56370675 (+)	TGTTTGACGTCGGAGGCCAGCGATCTGAAC[G/T]CAAGAAGTGGATCCATTGCTTCGAGGACGT	chr16:56336763 (+)			Menke (2016) JCN 31, 1598
Chorea, developmental delay and hypotonia	GNAO1	2775	Missense	DM	CM164887			[NM_020988.2:c.625C>G] [NP_066268.1:p.R209G]	C-G		CGC-GGC	Arg-Gly	209	chr16:56370674 (+)	CTGTTTGACGTCGGAGGCCAGCGATCTGAA[C/G]GCAAGAAGTGGATCCATTGCTTCGAGGACG	chr16:56336762 (+)			Ananth (2016) PED NEUROL 59, 81
Intellectual disability, movement disorder, developmental delay	GNAO1	2775	Missense	DM	CM160040	rs886039494		[NM_020988.2:c.625C>T] [NP_066268.1:p.R209C]	C-T		CGC-TGC	Arg-Cys	209	chr16:56370674 (+)	CTGTTTGACGTCGGAGGCCAGCGATCTGAA[C/T]GCAAGAAGTGGATCCATTGCTTCGAGGACG	chr16:56336762 (+)			Saitsu (2016) EJHG 24, 129
Encephalopathy	GNAO1	2775	Missense	DM	CM164506			[NM_020988.2:c.596T>C] [NP_066268.1:p.L199P]	T-C		CTG-CCG	Leu-Pro	199	chr16:56370645 (+)	gcgcctaccagctccctgcctcctacagGC[T/C]GTTTGACGTCGGAGGCCAGCGATCTGAACG	chr16:56336733 (+)			Marcé-Grau (2016) OJRD 11, 38
Microcephaly, seizures and muscular weakness	GNAO1	2775	Missense	DM	CM181834	rs1064794533		[NM_020988.2:c.709G>A] [NP_066268.1:p.E237K]	G-A		GAA-AAA	Glu-Lys	237	chr16:56370758 (+)	GCGCTCAGCGGCTATGACCAGGTGCTCCAC[G/A]AAGACGAAACCACGgtgagtggcctgggcc	chr16:56336846 (+)			Córdoba (2018) PLOS ONE 13, e0191228
Epileptic encephalopathy	GNAO1	2775	Missense	DM	CM138672	rs587777055		[NM_020988.2:c.521A>G] [NP_066268.1:p.D174G]	A-G		GAC-GGC	Asp-Gly	174	chr16:56368697 (+)	GGGCCGCCGACTACCAGCCCACCGAGCAGG[A/G]CATCCTCCGAACCAGGGTCAAAACCACTGG	chr16:56334785 (+)			Nakamura (2013) AJHG 93, 496
Intellectual disability, movement disorder, developmental delay	GNAO1	2775	Missense	DM	CM160039	rs797044951		[NM_020988.2:c.736G>A] [NP_066268.1:p.E246K]	G-A		GAG-AAG	Glu-Lys	246	chr16:56385308 (+)	cccttcctgcggccgcagAACCGCATGCAC[G/A]AGTCTCTCATGCTCTTCGACTCCATCTGTA	chr16:56351396 (+)			Saitsu (2016) EJHG 24, 129
Encephalopathy	GNAO1	2775	Missense	DM	CM177055	rs1114167431		[NM_020988.2:c.737A>G] [NP_066268.1:p.E246G]	A-G		GAG-GGG	Glu-Gly	246	chr16:56385309 (+)	ccttcctgcggccgcagAACCGCATGCACG[A/G]GTCTCTCATGCTCTTCGACTCCATCTGTAA	chr16:56351397 (+)			Danti (2017) NEUROL GEN 3, 143
Epileptic encephalopathy	GNAO1	2775	Missense	DM	CM160038	rs797045599		[NM_020988.2:c.680C>T] [NP_066268.1:p.A227V]	C-T		GCG-GTG	Ala-Val	227	chr16:56370729 (+)	AGGACGTCACGGCCATCATTTTCTGTGTCG[C/T]GCTCAGCGGCTATGACCAGGTGCTCCACGA	chr16:56336817 (+)			Saitsu (2016) EJHG 24, 129
Epileptic encephalopathy	GNAO1	2775	Missense	DM	CM138673	rs587777057		[NM_020988.2:c.607G>A] [NP_066268.1:p.G203R]	G-A		GGA-AGA	Gly-Arg	203	chr16:56370656 (+)	ctccctgcctcctacagGCTGTTTGACGTC[G/A]GAGGCCAGCGATCTGAACGCAAGAAGTGGA	chr16:56336744 (+)			Nakamura (2013) AJHG 93, 496
Epileptic encephalopathy, early infantile 17	GNAO1	2775	Missense	DM	CM152581			[NM_020988.2:c.124G>C] [NP_066268.1:p.G42R]	G-C		GGA-CGA	Gly-Arg	42	chr16:56226491 (+)	ttccccactgtctgtgtcccaacagGGGCT[G/C]GAGAATCAGGAAAAAGCACCATTGTGAAGC	chr16:56192579 (+)			Zhu (2015) GENET MED 17, 774
Epileptic encephalopathy with infantile spasms	GNAO1	2775	Missense	DM?	CM162199	rs869312939		[NM_020988.2:c.133G>C] [NP_066268.1:p.G45R]	G-C		GGA-CGA	Gly-Arg	45	chr16:56226500 (+)	gtctgtgtcccaacagGGGCTGGAGAATCA[G/C]GAAAAAGCACCATTGTGAAGCAGATGAAgt	chr16:56192588 (+)			Helbig (2016) GENET MED 18, 898
PEHO syndrome	GNAO1	2775	Missense	DM	CM167359			[NM_020988.2:c.134G>A] [NP_066268.1:p.G45E]	G-A		GGA-GAA	Gly-Glu	45	chr16:56226501 (+)	tctgtgtcccaacagGGGCTGGAGAATCAG[G/A]AAAAAGCACCATTGTGAAGCAGATGAAgta	chr16:56192589 (+)			Gawlinski (2016) PED NEUROL 60, 83
Hyperkinesia	GNAO1	2775	Missense	DM	CM189434			[NM_020988.2:c.610G>C] [NP_066268.1:p.G204R]	G-C		GGC-CGC	Gly-Arg	204	chr16:56370659 (+)	cctgcctcctacagGCTGTTTGACGTCGGA[G/C]GCCAGCGATCTGAACGCAAGAAGTGGATCC	chr16:56336747 (+)			Koy (2018) JNS 391, 31
Epilepsy, infantile-onset	GNAO1	2775	Missense	DM	CM1511200			[NM_020988.2:c.118G>A] [NP_066268.1:p.G40R]	G-A		GGG-AGG	Gly-Arg	40	chr16:56226265 (+)	GCCGCCAAAGACGTGAAATTACTCCTGCTC[G/A]gtaaggaccgccgctgctacccccatcccc	chr16:56192353 (+)			Law (2015) CCA 451, 292
Encephalopathy	GNAO1	2775	Missense	DM	CM177054	rs886041715		[NM_020988.2:c.118G>C] [NP_066268.1:p.G40R]	G-C		GGG-CGG	Gly-Arg	40	chr16:56226265 (+)	GCCGCCAAAGACGTGAAATTACTCCTGCTC[G/C]gtaaggaccgccgctgctacccccatcccc	chr16:56192353 (+)			Danti (2017) NEUROL GEN 3, 143
Infantile spasms	GNAO1	2775	Missense	DM	CM182824			[NM_020988.2:c.118G>T] [NP_066268.1:p.G40W]	G-T		GGG-TGG	Gly-Trp	40	chr16:56226265 (+)	GCCGCCAAAGACGTGAAATTACTCCTGCTC[G/T]gtaaggaccgccgctgctacccccatcccc	chr16:56192353 (+)			Rim (2018) BMC MGEN 11, 6
Developmental disorder	GNAO1	2775	Missense	DM?	CM1517213			[NM_020988.2:c.220T>G] [NP_066268.1:p.Y74D]	T-G		TAC-GAC	Tyr-Asp	74	chr16:56309901 (+)	GAAGACGTGAAACAGTACAAGCCTGTTGTC[T/G]ACAGCAACACTATCCAGTCCCTGGCAGCCA	chr16:56275989 (+)			Fitzgerald (2015) NATURE 519, 223
Encephalopathy	GNAO1	2775	Missense	DM	CM164507	rs1057518678		[NM_020988.2:c.692A>G] [NP_066268.1:p.Y231C]	A-G		TAT-TGT	Tyr-Cys	231	chr16:56370741 (+)	CCATCATTTTCTGTGTCGCGCTCAGCGGCT[A/G]TGACCAGGTGCTCCACGAAGACGAAACCAC	chr16:56336829 (+)			Marcé-Grau (2016) OJRD 11, 38
Epileptic encephalopathy	GNAO1	2775	Missense	DM	CM189683			[NM_020988.2:c.851T>C] [NP_066268.1:p.L284S]	T-C		TTG-TCG	Leu-Ser	284	chr16:56385423 (+)	TCTTTGGCGAGAAGATCAAGAAGTCACCTT[T/C]GACCATCTGCTTTCCTGAATACACAGgtgg	chr16:56351511 (+)			Gerald (2018) SPN 26, 28
Infantile spasms	GNAO1	2775	Missense	DM	CM149390			[NM_020988.2:c.824T>C] [NP_066268.1:p.F275S]	T-C		TTT-TCT	Phe-Ser	275	chr16:56385396 (+)	TCATTCTCTTCCTCAACAAGAAAGATCTCT[T/C]TGGCGAGAAGATCAAGAAGTCACCTTTGAC	chr16:56351484 (+)			Appenzeller (2014) AJHG 95, 360
Abnormality of the nervous system	GNAO1	2775	Splice	DM	CS1619261	rs1085307876		[NM_020988.2:c.724-8G>A]	G-A	IVS 6, as, -8				chr16:56385288 (+)	cgctgtctgtcctctctcctcccttcctgc[G/A]gccgcagAACCGCATGCACGAGTCTCTCAT	chr16:56351376 (+)			Retterer (2016) GENET MED 18, 696
Encephalopathy	GNAO1	2775	Splice	DM	CS177051			[NM_020988.2:c.723+1G>A]	G-A	IVS 6, ds, +1				chr16:56370773 (+)	GACCAGGTGCTCCACGAAGACGAAACCACG[G/A]tgagtggcctgggccccccgggcagggggc	chr16:56336861 (+)			Danti (2017) NEUROL GEN 3, 143
Hyperkinesia	GNAO1	2775	Splice	DM	CS189433			[NM_020988.2:c.723+1G>T]	G-T	IVS 6, ds, +1				chr16:56370773 (+)	GACCAGGTGCTCCACGAAGACGAAACCACG[G/T]tgagtggcctgggccccccgggcagggggc	chr16:56336861 (+)			Koy (2018) JNS 391, 31
GNE myopathy	GNE	10020	Missense	DM	CM1517125			[NM_001128227.2:c.1218A>C] [NP_001121699.1:p.K406N]	A-C		AAA-AAC	Lys-Asn	406	chr9:36227401 (-)	TGCTGTTCCAAGGATTTTGAAGTTTCTCAA[A/C]TCTATCGATCTTCAAGAGCCACTGCAAAAG	chr9:36227404 (-)			Cerino (2015) JNMD 2, 131
Myopathy, distal, with rimmed vacuoles	GNE	10020	Missense	DM	CM145015			[NM_001128227.2:c.1150A>G] [NP_001121699.1:p.K384E]	A-G		AAA-GAA	Lys-Glu	384	chr9:36229031 (-)	ATATTGCAAGCACTGCACCTTCAGTTTGGT[A/G]AACAGTACCCTTGgtgagtataaaacattc	chr9:36229034 (-)			Tanboon (2014) CRN 6, 55
GNE myopathy	GNE	10020	Missense	DM	CM1211629			[NM_001128227.2:c.993C>A] [NP_001121699.1:p.N331K]	C-A		AAC-AAA	Asn-Lys	331	chr9:36233999 (-)	GGTTGCCCATGCTGGCTGTATGATTGGGAA[C/A]AGCAGCTGTGGGGTTCGAGAAGTTGGAGCT	chr9:36234002 (-)		0.0;DAMAGING	Tasca (2012) J NEUROL 259, 1358
Inclusion body myopathy	GNE	10020	Missense	DM	CM041356			[NM_001128227.2:c.1649A>G] [NP_001121699.1:p.N550S]	A-G		AAC-AGC	Asn-Ser	550	chr9:36222851 (-)	ATCTCCCTGTGTGGGTAGACAATGATGGCA[A/G]CTGTGCTGCCCTGGCGGAAAGGAAATTTGG	chr9:36222854 (-)	0.9;VERY HIGH RISK	0.11;TOLERATED	Broccolini (2004) HUM MUT 23, 632
Inclusion body myopathy	GNE	10020	Missense	DM	CM134427			[NM_001128227.2:c.1042A>G] [NP_001121699.1:p.N348D]	A-G		AAC-GAC	Asn-Asp	348	chr9:36233950 (-)	GAAGTTGGAGCTTTTGGAACACCTGTGATC[A/G]ACCTGGGAACACGTCAGATTGGAAGAGAAA	chr9:36233953 (-)			No (2013) GTMB 17, 376
GNE myopathy	GNE	10020	Missense	DM	CM139086			[NM_001128227.2:c.1374G>C] [NP_001121699.1:p.K458N]	G-C		AAG-AAC	Lys-Asn	458	chr9:36227245 (-)	GAACCTCCGAGTTGCAATAGTCAGCATGAA[G/C]gtaaaataactcctaaactcctaactttat	chr9:36227248 (-)			Cho (2014) JNNP 85, 914
GNE myopathy	GNE	10020	Missense	DM	CM139091			[NM_001128227.2:c.1998T>A] [NP_001121699.1:p.N666K]	T-A		AAT-AAA	Asn-Lys	666	chr9:36218208 (-)	CCATCTCATCCAAGCTGCGAAACTTGGCAA[T/A]GCGAAGGCCCAGAGCATCCTAAGAACAGgt	chr9:36218211 (-)			Cho (2014) JNNP 85, 914
Myopathy, distal, with rimmed vacuoles	GNE	10020	Missense	DM	CM1111500			[NM_001128227.2:c.1612A>C] [NP_001121699.1:p.T538P]	A-C		ACT-CCT	Thr-Pro	538	chr9:36222888 (-)	TCTGTGGACCTTAGGACCCCCCTTTCTGAC[A/C]CTTTGCATCTCCCTGTGTGGGTAGACAATG	chr9:36222891 (-)		0.17;TOLERATED	Gallardo (2011) PLOS ONE 6, e29061
Inclusion body myopathy	GNE	10020	Missense	DM	CM102235	rs886044539		[NM_001128227.2:c.304A>T] [NP_001121699.1:p.R102W]	A-T		AGG-TGG	Arg-Trp	102	chr9:36246433 (-)	ATTGAACAAGATGACTTTGACATTAACACC[A/T]GGCTACACACAATTGTGAGGGGAGAAGATG	chr9:36246436 (-)	0.72;HIGH RISK	0.0;DAMAGING	Saechao (2010) GTMB 14, 157
Myopathy, distal	GNE	10020	Missense	DM	CM1411776			[NM_001128227.2:c.1361T>G] [NP_001121699.1:p.I454R]	T-G		ATA-AGA	Ile-Arg	454	chr9:36227258 (-)	ATCTTGGCGGGACGAACCTCCGAGTTGCAA[T/G]AGTCAGCATGAAGgtaaaataactcctaaa	chr9:36227261 (-)			Bartoli (2014) MUSC NERVE 50, 1007
Inclusion body myopathy	GNE	10020	Missense	DM?	CM105551			[NM_001128227.2:c.246A>G] [NP_001121699.1:p.I82M]	A-G		ATA-ATG	Ile-Met	82	chr9:36249200 (-)	TGATGTTGTGGTACTTGGCTCTCACCTGAT[A/G]GATGACTATGGgtaagatgaaagcattttc	chr9:36249203 (-)		0.3;TOLERATED	Li (2010) NEU DIS 20, 618
Inclusion body myopathy	GNE	10020	Missense	DM	CM134424			[NM_001128227.2:c.541A>G] [NP_001121699.1:p.I181V]	A-G		ATA-GTA	Ile-Val	181	chr9:36246196 (-)	GGGACCATTGATGACTCTATCAGACATGCC[A/G]TAACAAAACTGGCTCATTATCATGTGTGCT	chr9:36246199 (-)			No (2013) GTMB 17, 376
GNE myopathy	GNE	10020	Missense	DM	CM139080			[NM_001128227.2:c.626T>A] [NP_001121699.1:p.I209N]	T-A		ATC-AAC	Ile-Asn	209	chr9:36246111 (-)	TGATATCCATGTGTGAGGACCATGATCGCA[T/A]CCTTTTGGCAGGCTGCCCTTCCTATGACAA	chr9:36246114 (-)			Cho (2014) JNNP 85, 914
Myopathy, distal, with rimmed vacuoles	GNE	10020	Missense	DM	CM065240			[NM_001128227.2:c.2060T>A] [NP_001121699.1:p.I687N]	T-A		ATC-AAC	Ile-Asn	687	chr9:36217564 (-)	GAACAGCTTTGGGTCTTGGGGTTGTGAACA[T/A]CCTCCATACCATGAATCCCTCCCTTGTGAT	chr9:36217567 (-)	0.8;HIGH RISK	0.0;DAMAGING	Liewluck (2006) MUSC NERVE 34, 775
Myopathy, distal, with rimmed vacuoles	GNE	10020	Missense	DM	CM119186	rs773920008		[NM_001128227.2:c.410T>C] [NP_001121699.1:p.I137T]	T-C		ATC-ACC	Ile-Thr	137	chr9:36246327 (-)	CAGATGTCCTTAATCGCCTGAAGCCTGATA[T/C]CATGATTGTTCATGGAGACAGGTTTGATGC	chr9:36246330 (-)		0.0;DAMAGING	Lu (2011) NFYKDXXB 31, 1421
Inclusion body myopathy	GNE	10020	Missense	DM	CM030098	rs886043979		[NM_001128227.2:c.1763T>C] [NP_001121699.1:p.I588T]	T-C		ATC-ACC	Ile-Thr	588	chr9:36219981 (-)	GTGGTGGAATTATCCATCAGCATGAATTGA[T/C]CCACGGAAGCTCCTTCTGTGCTGCAGAACT	chr9:36219984 (-)	0.84;VERY HIGH RISK	0.02;DAMAGING	Eisenberg (2003) HUM MUT 21, 99
Myopathy, distal, with rimmed vacuoles	GNE	10020	Missense	DM	CM055956	rs759945787		[NM_001128227.2:c.815T>G] [NP_001121699.1:p.I272S]	T-G		ATC-AGC	Ile-Ser	272	chr9:36236876 (-)	AAATGTTTGAATTAACATTGGATGCACTTA[T/G]CTCATTTAACAAGCGGACCCTAGTCCTGTT	chr9:36236879 (-)	0.69;HIGH RISK	0.73;TOLERATED	Ro (2005) JNNP 76, 752
GNE myopathy	GNE	10020	Missense	DM	CM139076			[NM_001128227.2:c.177C>G] [NP_001121699.1:p.I59M]	C-G		ATC-ATG	Ile-Met	59	chr9:36249269 (-)	CCGTGCAGATTATTCTAAACTTGCCCCGAT[C/G]ATGTTTGGCATTAAAACCGAACCTGAGTTC	chr9:36249272 (-)			Cho (2014) JNNP 85, 914
GNE myopathy	GNE	10020	Missense	DM	CM139081			[NM_001128227.2:c.627C>G] [NP_001121699.1:p.I209M]	C-G		ATC-ATG	Ile-Met	209	chr9:36246110 (-)	GATATCCATGTGTGAGGACCATGATCGCAT[C/G]CTTTTGGCAGGCTGCCCTTCCTATGACAAA	chr9:36246113 (-)			Cho (2014) JNNP 85, 914
Inclusion body myopathy	GNE	10020	Missense	DM	CM030095	rs369328625		[NM_001128227.2:c.691A>T] [NP_001121699.1:p.I231F]	A-T		ATC-TTC	Ile-Phe	231	chr9:36246046 (-)	CTCTCAGCCAAGAACAAAGACTACATGAGC[A/T]TCATTCGCATGTGGCTAGgtacgtatctca	chr9:36246049 (-)	0.53;MEDIUM RISK	0.07;TOLERATED	Eisenberg (2003) HUM MUT 21, 99
Myopathy, distal, with rimmed vacuoles	GNE	10020	Missense	DM	CM061790			[NM_001128227.2:c.179T>C] [NP_001121699.1:p.M60T]	T-C		ATG-ACG	Met-Thr	60	chr9:36249267 (-)	GTGCAGATTATTCTAAACTTGCCCCGATCA[T/C]GTTTGGCATTAAAACCGAACCTGAGTTCTT	chr9:36249270 (-)	0.71;HIGH RISK	0.0;DAMAGING	Kim (2006) JHG 51, 137
Inclusion body myopathy	GNE	10020	Missense	DM	CM134426			[NM_001128227.2:c.887T>C] [NP_001121699.1:p.M296T]	T-C		ATG-ACG	Met-Thr	296	chr9:36234105 (-)	tcatagGGAGCAAAGAGATGGTTCGAGTGA[T/C]GCGGAAGAAGGGCATTGAGCATCATCCCAA	chr9:36234108 (-)			No (2013) GTMB 17, 376
GNE myopathy	GNE	10020	Missense	DM	CM147416	rs778668749		[NM_001128227.2:c.983T>C] [NP_001121699.1:p.M328T]	T-C		ATG-ACG	Met-Thr	328	chr9:36234009 (-)	TTATACAGTTGGTTGCCCATGCTGGCTGTA[T/C]GATTGGGAACAGCAGCTGTGGGGTTCGAGA	chr9:36234012 (-)			Celeste (2014) HUM MUT 35, 915
Inclusion body myopathy	GNE	10020	Missense	DM	CM012822	rs28937594		[NM_001128227.2:c.2228T>C] [NP_001121699.1:p.M743T]	T-C		ATG-ACG	Met-Thr	743	chr9:36217396 (-)	TTGACCCCGCCCTGCTGGGTGCTGCCAGCA[T/C]GGTTCTGGACTACACAACACGCAGGATCTA	chr9:36217399 (-)	0.6;HIGH RISK	0.0;DAMAGING	Eisenberg (2001) NAT GENET 29, 83
GNE myopathy	GNE	10020	Missense	DM	CM139077			[NM_001128227.2:c.179T>G] [NP_001121699.1:p.M60R]	T-G		ATG-AGG	Met-Arg	60	chr9:36249267 (-)	GTGCAGATTATTCTAAACTTGCCCCGATCA[T/G]GTTTGGCATTAAAACCGAACCTGAGTTCTT	chr9:36249270 (-)			Cho (2014) JNNP 85, 914
GNE myopathy	GNE	10020	Missense	DM	BM1382341			[NM_001128227.2:c.876G>T] [NP_001121699.1:p.M292I]	G-T		ATG-ATT	Met-Ile	292	chr9:36234116 (-)	tcttttcattttcatagGGAGCAAAGAGAT[G/T]GTTCGAGTGATGCGGAAGAAGGGCATTGAG	chr9:36234119 (-)			Sim (2013) YMJ 54, 578
GNE myopathy	GNE	10020	Missense	DM	CM147412	rs770405092		[NM_001128227.2:c.271A>G] [NP_001121699.1:p.M91V]	A-G		ATG-GTG	Met-Val	91	chr9:36246466 (-)	tttctccccggctttagAAATACATATCGA[A/G]TGATTGAACAAGATGACTTTGACATTAACA	chr9:36246469 (-)			Celeste (2014) HUM MUT 35, 915
Inclusion body myopathy	GNE	10020	Missense	DM	CM023830	rs121908634		[NM_001128227.2:c.604A>G] [NP_001121699.1:p.M202V]	A-G		ATG-GTG	Met-Val	202	chr9:36246133 (-)	ACCCGCAGTGCAGAGCAGCACCTGATATCC[A/G]TGTGTGAGGACCATGATCGCATCCTTTTGG	chr9:36246136 (-)	0.66;HIGH RISK	0.0;DAMAGING	Broccolini (2002) NEUROLOGY 59, 1808
Myopathy, limb-girdle	GNE	10020	Missense	DM	CM128144			[NM_001128227.2:c.874A>G] [NP_001121699.1:p.M292V]	A-G		ATG-GTG	Met-Val	292	chr9:36234118 (-)	gttcttttcattttcatagGGAGCAAAGAG[A/G]TGGTTCGAGTGATGCGGAAGAAGGGCATTG	chr9:36234121 (-)		0.06;TOLERATED	Park (2012) JNS 321, 77
GNE myopathy	GNE	10020	Missense	DM	CM139082			[NM_001128227.2:c.902T>A] [NP_001121699.1:p.I301N]	T-A		ATT-AAT	Ile-Asn	301	chr9:36234090 (-)	AGATGGTTCGAGTGATGCGGAAGAAGGGCA[T/A]TGAGCATCATCCCAACTTTCGTGCAGTTAA	chr9:36234093 (-)			Cho (2014) JNNP 85, 914
GNE myopathy	GNE	10020	Missense	DM	CM139089			[NM_001128227.2:c.1853T>A] [NP_001121699.1:p.I618N]	T-A		ATT-AAT	Ile-Asn	618	chr9:36219891 (-)	CTGATTGTTCCTGTGGAAGCCATGGGTGCA[T/A]TGAAGCATACGCCTCTGGAATGGCCTTGCA	chr9:36219894 (-)			Cho (2014) JNNP 85, 914
Inclusion body myopathy	GNE	10020	Missense	DM	CM102236			[NM_001128227.2:c.518T>C] [NP_001121699.1:p.I173T]	T-C		ATT-ACT	Ile-Thr	173	chr9:36246219 (-)	ACATTGAAGGTGGGGAAGTCAGTGGGACCA[T/C]TGATGACTCTATCAGACATGCCATAACAAA	chr9:36246222 (-)	0.68;HIGH RISK	0.0;DAMAGING	Saechao (2010) GTMB 14, 157
GNE myopathy	GNE	10020	Missense	DM?	CM124563			[NM_001128227.2:c.902T>C] [NP_001121699.1:p.I301T]	T-C		ATT-ACT	Ile-Thr	301	chr9:36234090 (-)	AGATGGTTCGAGTGATGCGGAAGAAGGGCA[T/C]TGAGCATCATCCCAACTTTCGTGCAGTTAA	chr9:36234093 (-)		0.53;TOLERATED	Mori-Yoshimura (2012) JNS 318, 100
Inclusion body myopathy	GNE	10020	Missense	DM	CM102238	rs757091387		[NM_001128227.2:c.986T>C] [NP_001121699.1:p.I329T]	T-C		ATT-ACT	Ile-Thr	329	chr9:36234006 (-)	TACAGTTGGTTGCCCATGCTGGCTGTATGA[T/C]TGGGAACAGCAGCTGTGGGGTTCGAGAAGT	chr9:36234009 (-)	0.82;VERY HIGH RISK	0.0;DAMAGING	Saechao (2010) GTMB 14, 157
Myopathy, distal, with rimmed vacuoles	GNE	10020	Missense	DM	CM032053			[NM_001128227.2:c.1508T>C] [NP_001121699.1:p.I503T]	T-C		ATT-ACT	Ile-Thr	503	chr9:36222992 (-)	tttccttgtgtttgtggtggagcgcagGCA[T/C]TTCCACAGGTGGCCGTGTAAATCCTCGGGA	chr9:36222995 (-)	0.84;VERY HIGH RISK	0.0;DAMAGING	Nishino (2002) NEUROLOGY 59, 1689
Inclusion body myopathy	GNE	10020	Missense	DM	CM030099	rs748949603		[NM_001128227.2:c.1853T>C] [NP_001121699.1:p.I618T]	T-C		ATT-ACT	Ile-Thr	618	chr9:36219891 (-)	CTGATTGTTCCTGTGGAAGCCATGGGTGCA[T/C]TGAAGCATACGCCTCTGGAATGGCCTTGCA	chr9:36219894 (-)	0.92;VERY HIGH RISK	0.02;DAMAGING	Eisenberg (2003) HUM MUT 21, 99
Myopathy, distal, with rimmed vacuoles	GNE	10020	Missense	DM	CM173138			[NM_001128227.2:c.1201A>C] [NP_001121699.1:p.I401L]	A-C		ATT-CTT	Ile-Leu	401	chr9:36227418 (-)	ATATATGGGGATGGAAATGCTGTTCCAAGG[A/C]TTTTGAAGTTTCTCAAATCTATCGATCTTC	chr9:36227421 (-)			Rui (2017) JCLN 39, 68
Myopathy, distal, with rimmed vacuoles	GNE	10020	Missense	DM	CM025976			[NM_001128227.2:c.489C>G] [NP_001121699.1:p.H163Q]	C-G		CAC-CAG	His-Gln	163	chr9:36246248 (-)	TGCTGCCTTGATGAACATCCGAATCCTTCA[C/G]ATTGAAGGTGGGGAAGTCAGTGGGACCATT	chr9:36246251 (-)		0.0;DAMAGING	Nishino (2002) NEUROLOGY 59, 1689
GNE myopathy	GNE	10020	Missense	DM	CM1517121			[NM_001128227.2:c.752A>C] [NP_001121699.1:p.H251P]	A-C		CAC-CCC	His-Pro	251	chr9:36236939 (-)	AATCTAAAGATTACATTGTTGCACTACAGC[A/C]CCCTGTGACCACTGACATTAAGCATTCCAT	chr9:36236942 (-)			Cerino (2015) JNMD 2, 131
GNE myopathy	GNE	10020	Missense	DM	CM130452			[NM_001128227.2:c.748C>A] [NP_001121699.1:p.Q250K]	C-A		CAG-AAG	Gln-Lys	250	chr9:36236943 (-)	GTAAAATCTAAAGATTACATTGTTGCACTA[C/A]AGCACCCTGTGACCACTGACATTAAGCATT	chr9:36236946 (-)		0.03;DAMAGING	Mori-Yoshimura (2013) NEU DIS 23, 84
Inclusion body myopathy	GNE	10020	Nonsense	DM	CM102239	rs786204558		[NM_001128227.2:c.1399C>T] [NP_001121699.1:p.Q467*]	C-T		CAG-TAG	Gln-Term	467	chr9:36223475 (-)	ttttagGGTGAAATAGTTAAGAAGTATACT[C/T]AGTTCAATCCTAAAACCTATGAAGAGAGGA	chr9:36223478 (-)			Saechao (2010) GTMB 14, 157
GNE myopathy	GNE	10020	Missense	DM	CM1517119			[NM_001128227.2:c.537T>G] [NP_001121699.1:p.H179Q]	T-G		CAT-CAG	His-Gln	179	chr9:36246200 (-)	CAGTGGGACCATTGATGACTCTATCAGACA[T/G]GCCATAACAAAACTGGCTCATTATCATGTG	chr9:36246203 (-)			Cerino (2015) JNMD 2, 131
Myopathy, distal, with rimmed vacuoles	GNE	10020	Missense	DM	CM1213364			[NM_001128227.2:c.971A>G] [NP_001121699.1:p.H324R]	A-G		CAT-CGT	His-Arg	324	chr9:36234021 (-)	CATTTGACCAGTTTATACAGTTGGTTGCCC[A/G]TGCTGGCTGTATGATTGGGAACAGCAGCTG	chr9:36234024 (-)			Kannan (2012) NEU IND 60, 631
Inclusion body myopathy 2	GNE	10020	Missense	DM	CM110567			[NM_001128227.2:c.1091A>G] [NP_001121699.1:p.H364R]	A-G		CAT-CGT	His-Arg	364	chr9:36229090 (-)	actggttttacctagGGGAGAATGTTCTTC[A/G]TGTCCGGGATGCTGACACCCAAGACAAAAT	chr9:36229093 (-)		0.16;TOLERATED	Weihl (2011) NEU DIS 21, 102
GNE myopathy	GNE	10020	Missense	DM?	CM124375			[NM_001128227.2:c.1970A>G] [NP_001121699.1:p.H657R]	A-G		CAT-CGT	His-Arg	657	chr9:36218236 (-)	TGCCAAAAGATGAGGCTGTGGGTGCGCTCC[A/G]TCTCATCCAAGCTGCGAAACTTGGCAATGC	chr9:36218239 (-)		0.32;TOLERATED	Mori-Yoshimura (2012) JNS 318, 100
Macrothrombocytopaenia and bleeding tendency	GNE	10020	Missense	DM	CM1816438			[NM_001128227.2:c.562C>T] [NP_001121699.1:p.H188Y]	C-T		CAT-TAT	His-Tyr	188	chr9:36246175 (-)	AGACATGCCATAACAAAACTGGCTCATTAT[C/T]ATGTGTGCTGCACCCGCAGTGCAGAGCAGC	chr9:36246178 (-)			Revel-Vilk (2018) BLOOD 132, 1851
GNE myopathy	GNE	10020	Missense	DM	CM156970	rs754892377		[NM_001128227.2:c.1618C>T] [NP_001121699.1:p.H540Y]	C-T		CAT-TAT	His-Tyr	540	chr9:36222882 (-)	GACCTTAGGACCCCCCTTTCTGACACTTTG[C/T]ATCTCCCTGTGTGGGTAGACAATGATGGCA	chr9:36222885 (-)			Zhao (2015) JNS 354, 21
Myopathy, distal, with rimmed vacuoles	GNE	10020	Missense	DM	CM042358			[NM_001128227.2:c.940C>T] [NP_001121699.1:p.P314S]	C-T		CCA-TCA	Pro-Ser	314	chr9:36234052 (-)	CATCCCAACTTTCGTGCAGTTAAACACGTC[C/T]CATTTGACCAGTTTATACAGTTGGTTGCCC	chr9:36234055 (-)	0.65;HIGH RISK	0.35;TOLERATED	Tomimitsu (2004) NEUROLOGY 62, 1607
GNE myopathy	GNE	10020	Missense	DM	CM124368	rs1236647498		[NM_001128227.2:c.173C>T] [NP_001121699.1:p.P58L]	C-T		CCG-CTG	Pro-Leu	58	chr9:36249273 (-)	GTAACCGTGCAGATTATTCTAAACTTGCCC[C/T]GATCATGTTTGGCATTAAAACCGAACCTGA	chr9:36249276 (-)		0.54;TOLERATED	Mori-Yoshimura (2012) JNS 318, 100
Inclusion body myopathy	GNE	10020	Missense	DM	CM041354			[NM_001128227.2:c.172C>T] [NP_001121699.1:p.P58S]	C-T		CCG-TCG	Pro-Ser	58	chr9:36249274 (-)	TGTAACCGTGCAGATTATTCTAAACTTGCC[C/T]CGATCATGTTTGGCATTAAAACCGAACCTG	chr9:36249277 (-)	0.73;HIGH RISK	0.45;TOLERATED	Broccolini (2004) HUM MUT 23, 632
Inclusion body myopathy	GNE	10020	Missense	DM	CM077576			[NM_001128227.2:c.1625C>A] [NP_001121699.1:p.P542H]	C-A		CCT-CAT	Pro-His	542	chr9:36222875 (-)	GGACCCCCCTTTCTGACACTTTGCATCTCC[C/A]TGTGTGGGTAGACAATGATGGCAACTGTGC	chr9:36222878 (-)	0.86;VERY HIGH RISK	0.0;DAMAGING	Motozaki (2007) EJ NEUROL 14, e14
Inclusion body myopathy	GNE	10020	Missense	DM	CM030094			[NM_001128227.2:c.200C>T] [NP_001121699.1:p.P67L]	C-T		CCT-CTT	Pro-Leu	67	chr9:36249246 (-)	CCCCGATCATGTTTGGCATTAAAACCGAAC[C/T]TGAGTTCTTTGAACTTGATGTTGTGGTACT	chr9:36249249 (-)	0.68;HIGH RISK	0.04;DAMAGING	Eisenberg (2003) HUM MUT 21, 99
Myopathy, distal, with rimmed vacuoles	GNE	10020	Missense	DM	CM1811481			[NM_001128227.2:c.1262C>T] [NP_001121699.1:p.P421L]	C-T		CCT-CTT	Pro-Leu	421	chr9:36227357 (-)	AAGAGCCACTGCAAAAGAAATTCTGCTTTC[C/T]TCCTGTGAAGGAGAATATCTCTCAAGATAT	chr9:36227360 (-)			Su (2018) ETM 16, 1505
Myopathy, distal, with rimmed vacuoles	GNE	10020	Missense	DM	CM065241			[NM_001128227.2:c.1625C>T] [NP_001121699.1:p.P542L]	C-T		CCT-CTT	Pro-Leu	542	chr9:36222875 (-)	GGACCCCCCTTTCTGACACTTTGCATCTCC[C/T]TGTGTGGGTAGACAATGATGGCAACTGTGC	chr9:36222878 (-)			Liewluck (2006) MUSC NERVE 34, 775
GNE myopathy	GNE	10020	Missense	DM	CM133246			[NM_001128227.2:c.1261C>T] [NP_001121699.1:p.P421S]	C-T		CCT-TCT	Pro-Ser	421	chr9:36227358 (-)	CAAGAGCCACTGCAAAAGAAATTCTGCTTT[C/T]CTCCTGTGAAGGAGAATATCTCTCAAGATA	chr9:36227361 (-)			Sim (2013) YMJ 54, 578
Myopathy, distal, with rimmed vacuoles	GNE	10020	Missense	DM	CM042357	rs748704459		[NM_001128227.2:c.479G>A] [NP_001121699.1:p.R160Q]	G-A		CGA-CAA	Arg-Gln	160	chr9:36246258 (-)	TGGCCACATCTGCTGCCTTGATGAACATCC[G/A]AATCCTTCACATTGAAGGTGGGGAAGTCAG	chr9:36246261 (-)	0.76;HIGH RISK	0.21;TOLERATED	Tomimitsu (2004) NEUROLOGY 62, 1607
Myopathy, distal, with rimmed vacuoles	GNE	10020	Missense	DM	CM025978			[NM_001128227.2:c.1010G>A] [NP_001121699.1:p.R337Q]	G-A		CGA-CAA	Arg-Gln	337	chr9:36233982 (-)	GTATGATTGGGAACAGCAGCTGTGGGGTTC[G/A]AGAAGTTGGAGCTTTTGGAACACCTGTGAT	chr9:36233985 (-)		0.33;TOLERATED	Nishino (2002) NEUROLOGY 59, 1689
Sialuria	GNE	10020	Missense	DM	CM991259	rs121908623		[NM_001128227.2:c.881G>T] [NP_001121699.1:p.R294L]	G-T		CGA-CTA	Arg-Leu	294	chr9:36234111 (-)	tcattttcatagGGAGCAAAGAGATGGTTC[G/T]AGTGATGCGGAAGAAGGGCATTGAGCATCA	chr9:36234114 (-)	0.64;HIGH RISK	0.03;DAMAGING	Seppala (1999) AJHG 64, 1563
Inclusion body myopathy	GNE	10020	Nonsense	DM	CM102234	rs766420673		[NM_001128227.2:c.115C>T] [NP_001121699.1:p.R39*]	C-T		CGA-TGA	Arg-Term	39	chr9:36249331 (-)	AAGCAAATCATGGAGAAGAATGGAAATAAC[C/T]GAAAGCTGCGGGTTTGTGTTGCTACTTGTA	chr9:36249334 (-)			Saechao (2010) GTMB 14, 157
GNE myopathy	GNE	10020	Nonsense	DM	CM1517118	rs745517517		[NM_001128227.2:c.268C>T] [NP_001121699.1:p.R90*]	C-T		CGA-TGA	Arg-Term	90	chr9:36246469 (-)	ttatttctccccggctttagAAATACATAT[C/T]GAATGATTGAACAAGATGACTTTGACATTA	chr9:36246472 (-)			Cerino (2015) JNMD 2, 131
GNE myopathy	GNE	10020	Nonsense	DM	CM147413	rs372872777		[NM_001128227.2:c.478C>T] [NP_001121699.1:p.R160*]	C-T		CGA-TGA	Arg-Term	160	chr9:36246259 (-)	CTGGCCACATCTGCTGCCTTGATGAACATC[C/T]GAATCCTTCACATTGAAGGTGGGGAAGTCA	chr9:36246262 (-)			Celeste (2014) HUM MUT 35, 915
GNE myopathy	GNE	10020	Nonsense	DM	CM156980	rs200643106		[NM_001128227.2:c.880C>T] [NP_001121699.1:p.R294*]	C-T		CGA-TGA	Arg-Term	294	chr9:36234112 (-)	ttcattttcatagGGAGCAAAGAGATGGTT[C/T]GAGTGATGCGGAAGAAGGGCATTGAGCATC	chr9:36234115 (-)			Zhao (2015) JNS 354, 21
GNE myopathy	GNE	10020	Nonsense	DM	CM156982	rs1057516374		[NM_001128227.2:c.1009C>T] [NP_001121699.1:p.R337*]	C-T		CGA-TGA	Arg-Term	337	chr9:36233983 (-)	TGTATGATTGGGAACAGCAGCTGTGGGGTT[C/T]GAGAAGTTGGAGCTTTTGGAACACCTGTGA	chr9:36233986 (-)			Zhao (2015) JNS 354, 21
Myopathy, distal, with rimmed vacuoles	GNE	10020	Nonsense	DM	CM042359	rs747199032		[NM_001128227.2:c.1351C>T] [NP_001121699.1:p.R451*]	C-T		CGA-TGA	Arg-Term	451	chr9:36227268 (-)	TTGGCCGTTGATCTTGGCGGGACGAACCTC[C/T]GAGTTGCAATAGTCAGCATGAAGgtaaaat	chr9:36227271 (-)			Tomimitsu (2004) NEUROLOGY 62, 1607
Myopathy, distal, with rimmed vacuoles	GNE	10020	Missense	DM	CM127104	rs144727134		[NM_001128227.2:c.395G>A] [NP_001121699.1:p.R132H]	G-A		CGC-CAC	Arg-His	132	chr9:36246342 (-)	CCCTAGTGAAGCTGCCAGATGTCCTTAATC[G/A]CCTGAAGCCTGATATCATGATTGTTCATGG	chr9:36246345 (-)		0.04;DAMAGING	Ikeda-Sakai (2012) CRN 4, 120
Inclusion body myopathy	GNE	10020	Missense	DM	CM043291	rs752650334		[NM_001128227.2:c.698G>T] [NP_001121699.1:p.R233L]	G-T		CGC-CTC	Arg-Leu	233	chr9:36246039 (-)	CCAAGAACAAAGACTACATGAGCATCATTC[G/T]CATGTGGCTAGgtacgtatctcagacttta	chr9:36246042 (-)	0.5;MEDIUM RISK	0.03;DAMAGING	Huizing (2004) MGM 81, 196
Myopathy, distal	GNE	10020	Missense	DM	CM128143	rs148523065		[NM_001128227.2:c.394C>T] [NP_001121699.1:p.R132C]	C-T		CGC-TGC	Arg-Cys	132	chr9:36246343 (-)	GCCCTAGTGAAGCTGCCAGATGTCCTTAAT[C/T]GCCTGAAGCCTGATATCATGATTGTTCATG	chr9:36246346 (-)		0.01;DAMAGING	Park (2012) JNS 321, 77
Inclusion body myopathy	GNE	10020	Missense	DM	CM031759	rs769215411		[NM_001128227.2:c.577C>T] [NP_001121699.1:p.R193C]	C-T		CGC-TGC	Arg-Cys	193	chr9:36246160 (-)	AAACTGGCTCATTATCATGTGTGCTGCACC[C/T]GCAGTGCAGAGCAGCACCTGATATCCATGT	chr9:36246163 (-)	0.71;HIGH RISK	0.0;DAMAGING	Del Bo (2003) MUSC NERVE 28, 113
Myopathy, distal, with rimmed vacuoles	GNE	10020	Missense	DM	CM025974	rs539332585		[NM_001128227.2:c.622C>T] [NP_001121699.1:p.R208C]	C-T		CGC-TGC	Arg-Cys	208	chr9:36246115 (-)	CACCTGATATCCATGTGTGAGGACCATGAT[C/T]GCATCCTTTTGGCAGGCTGCCCTTCCTATG	chr9:36246118 (-)		0.02;DAMAGING	Nishino (2002) NEUROLOGY 59, 1689
Inclusion body myopathy	GNE	10020	Missense	DM	CM012817	rs121908629		[NM_001128227.2:c.830G>A] [NP_001121699.1:p.R277Q]	G-A		CGG-CAG	Arg-Gln	277	chr9:36236861 (-)	CATTGGATGCACTTATCTCATTTAACAAGC[G/A]GACCCTAGTCCTGTTTCCAAATATTGACGC	chr9:36236864 (-)	0.47;MEDIUM RISK	0.62;TOLERATED	Eisenberg (2001) NAT GENET 29, 83
Sialuria	GNE	10020	Missense	DM	CM991260	rs121908622		[NM_001128227.2:c.890G>A] [NP_001121699.1:p.R297Q]	G-A		CGG-CAG	Arg-Gln	297	chr9:36234102 (-)	tagGGAGCAAAGAGATGGTTCGAGTGATGC[G/A]GAAGAAGGGCATTGAGCATCATCCCAACTT	chr9:36234105 (-)	0.49;MEDIUM RISK	0.18;TOLERATED	Ferreira (1999) MGM 67, 131
GNE myopathy	GNE	10020	Missense	DM	CM1517126			[NM_001128227.2:c.1535G>C] [NP_001121699.1:p.R512P]	G-C		CGG-CCG	Arg-Pro	512	chr9:36222965 (-)	GCATTTCCACAGGTGGCCGTGTAAATCCTC[G/C]GGAAGGAATTGTGCTGCATTCAACCAAACT	chr9:36222968 (-)			Cerino (2015) JNMD 2, 131
GNE myopathy	GNE	10020	Missense	DM	CM156968			[NM_001128227.2:c.830G>T] [NP_001121699.1:p.R277L]	G-T		CGG-CTG	Arg-Leu	277	chr9:36236861 (-)	CATTGGATGCACTTATCTCATTTAACAAGC[G/T]GACCCTAGTCCTGTTTCCAAATATTGACGC	chr9:36236864 (-)			Zhao (2015) JNS 354, 21
Inclusion body myopathy	GNE	10020	Missense	DM	CM043290	rs769716748		[NM_001128227.2:c.124C>T] [NP_001121699.1:p.R42W]	C-T		CGG-TGG	Arg-Trp	42	chr9:36249322 (-)	ATGGAGAAGAATGGAAATAACCGAAAGCTG[C/T]GGGTTTGTGTTGCTACTTGTAACCGTGCAG	chr9:36249325 (-)	0.67;HIGH RISK	0.0;DAMAGING	Huizing (2004) MGM 81, 196
Inclusion body myopathy	GNE	10020	Missense	DM	CM024158	rs773729410		[NM_001128227.2:c.829C>T] [NP_001121699.1:p.R277W]	C-T		CGG-TGG	Arg-Trp	277	chr9:36236862 (-)	ACATTGGATGCACTTATCTCATTTAACAAG[C/T]GGACCCTAGTCCTGTTTCCAAATATTGACG	chr9:36236865 (-)	0.73;HIGH RISK	0.01;DAMAGING	Darvish (2002) MGM 77, 252
Sialuria	GNE	10020	Missense	DM	CM991261	rs121908621		[NM_001128227.2:c.889C>T] [NP_001121699.1:p.R297W]	C-T		CGG-TGG	Arg-Trp	297	chr9:36234103 (-)	atagGGAGCAAAGAGATGGTTCGAGTGATG[C/T]GGAAGAAGGGCATTGAGCATCATCCCAACT	chr9:36234106 (-)	0.7;HIGH RISK	0.0;DAMAGING	Seppala (1999) AJHG 64, 1563
Inclusion body myopathy	GNE	10020	Missense	DM	CM102243	rs150132839		[NM_001128227.2:c.1096C>T] [NP_001121699.1:p.R366W]	C-T		CGG-TGG	Arg-Trp	366	chr9:36229085 (-)	ttttacctagGGGAGAATGTTCTTCATGTC[C/T]GGGATGCTGACACCCAAGACAAAATATTGC	chr9:36229088 (-)	0.62;HIGH RISK	0.01;DAMAGING	Fisher (2006) JCND 7, 179
GNE myopathy	GNE	10020	Missense	DM	CM139083			[NM_001128227.2:c.922C>G] [NP_001121699.1:p.R308G]	C-G		CGT-GGT	Arg-Gly	308	chr9:36234070 (-)	AAGAAGGGCATTGAGCATCATCCCAACTTT[C/G]GTGCAGTTAAACACGTCCCATTTGACCAGT	chr9:36234073 (-)			Cho (2014) JNNP 85, 914
Myopathy, distal	GNE	10020	Missense	DM	CM086833	rs762106720		[NM_001128227.2:c.922C>T] [NP_001121699.1:p.R308C]	C-T		CGT-TGT	Arg-Cys	308	chr9:36234070 (-)	AAGAAGGGCATTGAGCATCATCCCAACTTT[C/T]GTGCAGTTAAACACGTCCCATTTGACCAGT	chr9:36234073 (-)	0.77;HIGH RISK	0.17;TOLERATED	Behin (2008) REV NEUROL 164, 434
GNE myopathy	GNE	10020	Missense	DM?	CM124369			[NM_001128227.2:c.1054C>T] [NP_001121699.1:p.R352C]	C-T		CGT-TGT	Arg-Cys	352	chr9:36233938 (-)	TTTGGAACACCTGTGATCAACCTGGGAACA[C/T]GTCAGATTGGAAGAGAAACAGgtatttacc	chr9:36233941 (-)		0.0;DAMAGING	Mori-Yoshimura (2012) JNS 318, 100
Inclusion body myopathy	GNE	10020	Missense	DM	CM108345			[NM_001128227.2:c.661C>A] [NP_001121699.1:p.L221I]	C-A		CTC-ATC	Leu-Ile	221	chr9:36246076 (-)	TTGGCAGGCTGCCCTTCCTATGACAAACTT[C/A]TCTCAGCCAAGAACAAAGACTACATGAGCA	chr9:36246079 (-)		0.24;TOLERATED	Sheerin (2010) JNNP 81, e64
GNE myopathy	GNE	10020	Missense	DM	CM124370	rs372732220		[NM_001128227.2:c.1900C>T] [NP_001121699.1:p.L634F]	C-T		CTC-TTC	Leu-Phe	634	chr9:36219844 (-)	GGAATGGCCTTGCAGAGGGAGGCAAAAAAG[C/T]TCCATGATGgttggtgtccctctctcgagg	chr9:36219847 (-)		0.01;DAMAGING	Mori-Yoshimura (2012) JNS 318, 100
GNE myopathy	GNE	10020	Missense	DM	CM144964	rs886042585		[NM_001128227.2:c.841C>A] [NP_001121699.1:p.L281M]	C-A		CTG-ATG	Leu-Met	281	chr9:36236850 (-)	CTTATCTCATTTAACAAGCGGACCCTAGTC[C/A]TGTTTCCAAATATTGACGCAGgtaattgaa	chr9:36236853 (-)			Chaouch (2014) JNNP 85, 1359
GNE myopathy	GNE	10020	Missense	DM	CM139085			[NM_001128227.2:c.1133T>C] [NP_001121699.1:p.L378P]	T-C		CTG-CCG	Leu-Pro	378	chr9:36229048 (-)	CTGACACCCAAGACAAAATATTGCAAGCAC[T/C]GCACCTTCAGTTTGGTAAACAGTACCCTTG	chr9:36229051 (-)			Cho (2014) JNNP 85, 914
GNE myopathy	GNE	10020	Missense	DM	BM1326698			[NM_001128227.2:c.1481T>C] [NP_001121699.1:p.L494P]	T-C		CTG-CCG	Leu-Pro	494	chr9:36223393 (-)	GTGTGGAAGCTGCAGCAGAAGCTGTAAAAC[T/C]GAACTGCAGAATTTTGGGAGTAGgtaagat	chr9:36223396 (-)			Sim (2013) YMJ 54, 578
Macrothrombocytopaenia and bleeding tendency	GNE	10020	Missense	DM	CM1816437	rs774867424		[NM_001128227.2:c.1550T>C] [NP_001121699.1:p.L517P]	T-C		CTG-CCG	Leu-Pro	517	chr9:36222950 (-)	GCCGTGTAAATCCTCGGGAAGGAATTGTGC[T/C]GCATTCAACCAAACTGATCCAAGAGTGGAA	chr9:36222953 (-)			Revel-Vilk (2018) BLOOD 132, 1851
Inclusion body myopathy	GNE	10020	Missense	DM	CM051542			[NM_001128227.2:c.1229T>A] [NP_001121699.1:p.L410H]	T-A		CTT-CAT	Leu-His	410	chr9:36227390 (-)	GGATTTTGAAGTTTCTCAAATCTATCGATC[T/A]TCAAGAGCCACTGCAAAAGAAATTCTGCTT	chr9:36227393 (-)	0.4;MEDIUM RISK	0.05;DAMAGING	Amouri (2005) NEU DIS 15, 361
GNE myopathy	GNE	10020	Missense	DM	CM1517129			[NM_001128227.2:c.2045T>G] [NP_001121699.1:p.L682R]	T-G		CTT-CGT	Leu-Arg	682	chr9:36217579 (-)	gtctccctatagCTGGAACAGCTTTGGGTC[T/G]TGGGGTTGTGAACATCCTCCATACCATGAA	chr9:36217582 (-)			Cerino (2015) JNMD 2, 131
Inclusion body myopathy	GNE	10020	Missense	DM	HM070147			[NM_001128227.2:c.628C>T] [NP_001121699.1:p.L210F]	C-T		CTT-TTT	Leu-Phe	210	chr9:36246109 (-)	ATATCCATGTGTGAGGACCATGATCGCATC[C/T]TTTTGGCAGGCTGCCCTTCCTATGACAAAC	chr9:36246112 (-)	0.33;LOW RISK	0.98;TOLERATED	Bruno (2008) HUM GENET 123, 552
Inclusion body myopathy	GNE	10020	Missense	DM?	CM105552	rs758157078		[NM_001128227.2:c.196G>A] [NP_001121699.1:p.E66K]	G-A		GAA-AAA	Glu-Lys	66	chr9:36249250 (-)	CTTGCCCCGATCATGTTTGGCATTAAAACC[G/A]AACCTGAGTTCTTTGAACTTGATGTTGTGG	chr9:36249253 (-)		0.08;TOLERATED	Li (2010) NEU DIS 20, 618
GNE myopathy	GNE	10020	Missense	DM	CM139078			[NM_001128227.2:c.211G>A] [NP_001121699.1:p.E71K]	G-A		GAA-AAA	Glu-Lys	71	chr9:36249235 (-)	TTTGGCATTAAAACCGAACCTGAGTTCTTT[G/A]AACTTGATGTTGTGGTACTTGGCTCTCACC	chr9:36249238 (-)			Cho (2014) JNNP 85, 914
Inclusion body myopathy	GNE	10020	Missense	DM	CM012816	rs121908630		[NM_001128227.2:c.766G>A] [NP_001121699.1:p.D256N]	G-A		GAC-AAC	Asp-Asn	256	chr9:36236925 (-)	ATTGTTGCACTACAGCACCCTGTGACCACT[G/A]ACATTAAGCATTCCATAAAAATGTTTGAAT	chr9:36236928 (-)	0.68;HIGH RISK	0.2;TOLERATED	Eisenberg (2001) NAT GENET 29, 83
Sialuria	GNE	10020	Missense	DM	CM1821151			[NM_001128227.2:c.250G>C] [NP_001121699.1:p.D84H]	G-C		GAC-CAC	Asp-His	84	chr9:36249196 (-)	GTTGTGGTACTTGGCTCTCACCTGATAGAT[G/C]ACTATGGgtaagatgaaagcattttcttat	chr9:36249199 (-)			Martinez (2018) JIMD REP Epub, Epub
GNE myopathy	GNE	10020	Missense	DM	CM1517123			[NM_001128227.2:c.946G>C] [NP_001121699.1:p.D316H]	G-C		GAC-CAC	Asp-His	316	chr9:36234046 (-)	AACTTTCGTGCAGTTAAACACGTCCCATTT[G/C]ACCAGTTTATACAGTTGGTTGCCCATGCTG	chr9:36234049 (-)			Cerino (2015) JNMD 2, 131
GNE myopathy	GNE	10020	Missense	DM?	CM124371			[NM_001128227.2:c.653A>G] [NP_001121699.1:p.D218G]	A-G		GAC-GGC	Asp-Gly	218	chr9:36246084 (-)	GCATCCTTTTGGCAGGCTGCCCTTCCTATG[A/G]CAAACTTCTCTCAGCCAAGAACAAAGACTA	chr9:36246087 (-)		0.0;DAMAGING	Mori-Yoshimura (2012) JNS 318, 100
GNE myopathy	GNE	10020	Missense	DM	CM1517120			[NM_001128227.2:c.679G>T] [NP_001121699.1:p.D227Y]	G-T		GAC-TAC	Asp-Tyr	227	chr9:36246058 (-)	TATGACAAACTTCTCTCAGCCAAGAACAAA[G/T]ACTACATGAGCATCATTCGCATGTGGCTAG	chr9:36246061 (-)			Cerino (2015) JNMD 2, 131
GNE myopathy	GNE	10020	Missense	DM	CM156971			[NM_001128227.2:c.611A>C] [NP_001121699.1:p.E204A]	A-C		GAG-GCG	Glu-Ala	204	chr9:36246126 (-)	GTGCAGAGCAGCACCTGATATCCATGTGTG[A/C]GGACCATGATCGCATCCTTTTGGCAGGCTG	chr9:36246129 (-)			Zhao (2015) JNS 354, 21
Inclusion body myopathy	GNE	10020	Missense	DM	CM102242			[NM_001128227.2:c.98A>G] [NP_001121699.1:p.E33G]	A-G		GAG-GGG	Glu-Gly	33	chr9:36249348 (-)	ACCTCTCAAAACGAAACAAGCAAATCATGG[A/G]GAAGAATGGAAATAACCGAAAGCTGCGGGT	chr9:36249351 (-)	0.27;LOW RISK	0.0;DAMAGING	Saechao (2010) GTMB 14, 157
GNE myopathy	GNE	10020	Missense	DM	CM133243			[NM_001128227.2:c.715G>A] [NP_001121699.1:p.D239N]	G-A		GAT-AAT	Asp-Asn	239	chr9:36236976 (-)	atgtggtttgattttctttaaacagGTGAT[G/A]ATGTAAAATCTAAAGATTACATTGTTGCAC	chr9:36236979 (-)			Sim (2013) YMJ 54, 578
Transposition of the great arteries	GNE	10020	Missense	DM?	CM1722832			[NM_001128227.2:c.1906G>A] [NP_001121699.1:p.D636N]	G-A		GAT-AAT	Asp-Asn	636	chr9:36219838 (-)	GCCTTGCAGAGGGAGGCAAAAAAGCTCCAT[G/A]ATGgttggtgtccctctctcgaggaattaa	chr9:36219841 (-)			Jin (2017) NAT GENET 49, 1593
Myopathy, distal, with rimmed vacuoles	GNE	10020	Missense	DM	CM040430	rs139425890		[NM_001128227.2:c.620A>T] [NP_001121699.1:p.D207V]	A-T		GAT-GTT	Asp-Val	207	chr9:36246117 (-)	AGCACCTGATATCCATGTGTGAGGACCATG[A/T]TCGCATCCTTTTGGCAGGCTGCCCTTCCTA	chr9:36246120 (-)	0.48;MEDIUM RISK	0.05;DAMAGING	Nishino (2002) NEUROLOGY 59, 1689
GNE myopathy	GNE	10020	Missense	DM	CM147415			[NM_001128227.2:c.731A>T] [NP_001121699.1:p.D244V]	A-T		GAT-GTT	Asp-Val	244	chr9:36236960 (-)	tttaaacagGTGATGATGTAAAATCTAAAG[A/T]TTACATTGTTGCACTACAGCACCCTGTGAC	chr9:36236963 (-)			Celeste (2014) HUM MUT 35, 915
GNE myopathy	GNE	10020	Missense	DM	CM144963	rs1438121702		[NM_001128227.2:c.331G>T] [NP_001121699.1:p.D111Y]	G-T		GAT-TAT	Asp-Tyr	111	chr9:36246406 (-)	ACCAGGCTACACACAATTGTGAGGGGAGAA[G/T]ATGAGGCAGCCATGGTGGAGTCAGTAGGCC	chr9:36246409 (-)			Chaouch (2014) JNNP 85, 1359
Myopathy, distal, with rimmed vacuoles	GNE	10020	Missense	DM	CM030096	rs199877522		[NM_001128227.2:c.1225G>T] [NP_001121699.1:p.D409Y]	G-T		GAT-TAT	Asp-Tyr	409	chr9:36227394 (-)	CCAAGGATTTTGAAGTTTCTCAAATCTATC[G/T]ATCTTCAAGAGCCACTGCAAAAGAAATTCT	chr9:36227397 (-)	0.51;MEDIUM RISK	0.0;DAMAGING	Nishino (2002) NEUROLOGY 59, 1689
Myopathy, distal, with rimmed vacuoles	GNE	10020	Missense	DM	CM1811482	rs375740268		[NM_001128227.2:c.859G>A] [NP_001121699.1:p.A287T]	G-A		GCA-ACA	Ala-Thr	287	chr9:36236832 (-)	CGGACCCTAGTCCTGTTTCCAAATATTGAC[G/A]CAGgtaattgaacttgaaaatgaaattatg	chr9:36236835 (-)			Su (2018) ETM 16, 1505
Inclusion body myopathy	GNE	10020	Missense	DM	CM041357	rs387906347		[NM_001128227.2:c.1891G>A] [NP_001121699.1:p.A631T]	G-A		GCA-ACA	Ala-Thr	631	chr9:36219853 (-)	TACGCCTCTGGAATGGCCTTGCAGAGGGAG[G/A]CAAAAAAGCTCCATGATGgttggtgtccct	chr9:36219856 (-)	0.48;MEDIUM RISK	0.17;TOLERATED	Broccolini (2004) HUM MUT 23, 632
Myopathy, distal, with rimmed vacuoles	GNE	10020	Missense	DM	CM136038			[NM_001128227.2:c.1858G>C] [NP_001121699.1:p.A620P]	G-C		GCA-CCA	Ala-Pro	620	chr9:36219886 (-)	TGTTCCTGTGGAAGCCATGGGTGCATTGAA[G/C]CATACGCCTCTGGAATGGCCTTGCAGAGGG	chr9:36219889 (-)			Sim (2013) YMJ 54, 578
GNE myopathy	GNE	10020	Missense	DM?	CM124374			[NM_001128227.2:c.1892C>A] [NP_001121699.1:p.A631E]	C-A		GCA-GAA	Ala-Glu	631	chr9:36219852 (-)	ACGCCTCTGGAATGGCCTTGCAGAGGGAGG[C/A]AAAAAAGCTCCATGATGgttggtgtccctc	chr9:36219855 (-)		0.0;DAMAGING	Mori-Yoshimura (2012) JNS 318, 100
GNE myopathy	GNE	10020	Missense	DM	CM1517122			[NM_001128227.2:c.860C>T] [NP_001121699.1:p.A287V]	C-T		GCA-GTA	Ala-Val	287	chr9:36236831 (-)	GGACCCTAGTCCTGTTTCCAAATATTGACG[C/T]AGgtaattgaacttgaaaatgaaattatgc	chr9:36236834 (-)			Cerino (2015) JNMD 2, 131
Myopathy, distal, with rimmed vacuoles	GNE	10020	Missense	DM	CM067674	rs752286512		[NM_001128227.2:c.1864G>A] [NP_001121699.1:p.A622T]	G-A		GCC-ACC	Ala-Thr	622	chr9:36219880 (-)	TGTGGAAGCCATGGGTGCATTGAAGCATAC[G/A]CCTCTGGAATGGCCTTGCAGAGGGAGGCAA	chr9:36219883 (-)	0.82;VERY HIGH RISK	0.0;DAMAGING	Kim (2006) JHG 51, 137
GNE myopathy	GNE	10020	Missense	DM	CM166961			[NM_001128227.2:c.2152G>A] [NP_001121699.1:p.A718T]	G-A		GCC-ACC	Ala-Thr	718	chr9:36217472 (-)	CACATTGTCAAAGACGTCATTCGCCAGCAG[G/A]CCTTGTCCTCCGTGCAGGACGTGGATGTGG	chr9:36217475 (-)			Diniz (2016) CRNM 2016, 8647645
Inclusion body myopathy 2	GNE	10020	Missense	DM	CM110566			[NM_001128227.2:c.169G>C] [NP_001121699.1:p.A57P]	G-C		GCC-CCC	Ala-Pro	57	chr9:36249277 (-)	ACTTGTAACCGTGCAGATTATTCTAAACTT[G/C]CCCCGATCATGTTTGGCATTAAAACCGAAC	chr9:36249280 (-)		0.19;TOLERATED	Weihl (2011) NEU DIS 21, 102
GNE myopathy	GNE	10020	Missense	DM	CM156978			[NM_001128227.2:c.2005G>C] [NP_001121699.1:p.A669P]	G-C		GCC-CCC	Ala-Pro	669	chr9:36218201 (-)	ATCCAAGCTGCGAAACTTGGCAATGCGAAG[G/C]CCCAGAGCATCCTAAGAACAGgtgagcatg	chr9:36218204 (-)			Zhao (2015) JNS 354, 21
Inclusion body myopathy	GNE	10020	Missense	DM	CM012820	rs121908626		[NM_001128227.2:c.1984G>A] [NP_001121699.1:p.A662T]	G-A		GCG-ACG	Ala-Thr	662	chr9:36218222 (-)	GCTGTGGGTGCGCTCCATCTCATCCAAGCT[G/A]CGAAACTTGGCAATGCGAAGGCCCAGAGCA	chr9:36218225 (-)	0.89;VERY HIGH RISK	0.0;DAMAGING	Eisenberg (2001) NAT GENET 29, 83
Inclusion body myopathy	GNE	10020	Missense	DM	CM024159	rs764698870		[NM_001128227.2:c.1664C>T] [NP_001121699.1:p.A555V]	C-T		GCG-GTG	Ala-Val	555	chr9:36222836 (-)	TAGACAATGATGGCAACTGTGCTGCCCTGG[C/T]GGAAAGGAAATTTGGCCAAGGAAAGGGACT	chr9:36222839 (-)	0.9;VERY HIGH RISK	0.0;DAMAGING	Darvish (2002) MGM 77, 252
Myopathy, distal, with rimmed vacuoles	GNE	10020	Missense	DM	CM021718	rs62541771		[NM_001128227.2:c.1985C>T] [NP_001121699.1:p.A662V]	C-T		GCG-GTG	Ala-Val	662	chr9:36218221 (-)	CTGTGGGTGCGCTCCATCTCATCCAAGCTG[C/T]GAAACTTGGCAATGCGAAGGCCCAGAGCAT	chr9:36218224 (-)	0.84;VERY HIGH RISK	0.0;DAMAGING	Tomimitsu (2002) NEUROLOGY 59, 451
Myopathy, distal, with rimmed vacuoles	GNE	10020	Missense	DM	CM025977	rs1382191649		[NM_001128227.2:c.1981G>A] [NP_001121699.1:p.A661T]	G-A		GCT-ACT	Ala-Thr	661	chr9:36218225 (-)	GAGGCTGTGGGTGCGCTCCATCTCATCCAA[G/A]CTGCGAAACTTGGCAATGCGAAGGCCCAGA	chr9:36218228 (-)		0.1;TOLERATED	Nishino (2002) NEUROLOGY 59, 1689
Myopathy, distal, with rimmed vacuoles	GNE	10020	Missense	DM	CM102344			[NM_001128227.2:c.1021G>C] [NP_001121699.1:p.A341P]	G-C		GCT-CCT	Ala-Pro	341	chr9:36233971 (-)	AACAGCAGCTGTGGGGTTCGAGAAGTTGGA[G/C]CTTTTGGAACACCTGTGATCAACCTGGGAA	chr9:36233974 (-)	0.96;VERY HIGH RISK	0.04;DAMAGING	Stober (2010) NEU DIS 20, 335
GNE myopathy	GNE	10020	Missense	DM	CM156979	rs1442235130		[NM_001128227.2:c.1190C>A] [NP_001121699.1:p.A397D]	C-A		GCT-GAT	Ala-Asp	397	chr9:36227429 (-)	gcagTTCAAAGATATATGGGGATGGAAATG[C/A]TGTTCCAAGGATTTTGAAGTTTCTCAAATC	chr9:36227432 (-)			Zhao (2015) JNS 354, 21
Myopathy, distal, with rimmed vacuoles	GNE	10020	Missense	DM	CM022480	rs121908631		[NM_001128227.2:c.1472C>T] [NP_001121699.1:p.A491V]	C-T		GCT-GTT	Ala-Val	491	chr9:36223402 (-)	TACAGATGTGTGTGGAAGCTGCAGCAGAAG[C/T]TGTAAAACTGAACTGCAGAATTTTGGGAGT	chr9:36223405 (-)	0.65;HIGH RISK	0.1;TOLERATED	Kayashima (2002) JHG 47, 77
GNE myopathy	GNE	10020	Missense	DM	CM147419			[NM_001128227.2:c.2036C>T] [NP_001121699.1:p.A679V]	C-T		GCT-GTT	Ala-Val	679	chr9:36217588 (-)	ttaatttttgtctccctatagCTGGAACAG[C/T]TTTGGGTCTTGGGGTTGTGAACATCCTCCA	chr9:36217591 (-)			Celeste (2014) HUM MUT 35, 915
GNE myopathy	GNE	10020	Missense	DM	CM144962			[NM_001128227.2:c.256G>A] [NP_001121699.1:p.G86R]	G-A		GGA-AGA	Gly-Arg	86	chr9:36249190 (-)	GTACTTGGCTCTCACCTGATAGATGACTAT[G/A]Ggtaagatgaaagcattttcttattcttca	chr9:36249193 (-)			Chaouch (2014) JNNP 85, 1359
Myopathy, distal, with rimmed vacuoles	GNE	10020	Missense	DM	CM1111499			[NM_001128227.2:c.1027G>A] [NP_001121699.1:p.G343R]	G-A		GGA-AGA	Gly-Arg	343	chr9:36233965 (-)	AGCTGTGGGGTTCGAGAAGTTGGAGCTTTT[G/A]GAACACCTGTGATCAACCTGGGAACACGTC	chr9:36233968 (-)		0.02;DAMAGING	Gallardo (2011) PLOS ONE 6, e29061
GNE myopathy	GNE	10020	Missense	DM	CM1517124	rs762981286		[NM_001128227.2:c.1183G>A] [NP_001121699.1:p.G395R]	G-A		GGA-AGA	Gly-Arg	395	chr9:36227436 (-)	gtatattgcagTTCAAAGATATATGGGGAT[G/A]GAAATGCTGTTCCAAGGATTTTGAAGTTTC	chr9:36227439 (-)			Cerino (2015) JNMD 2, 131
GNE myopathy	GNE	10020	Missense	DM	CM139088			[NM_001128227.2:c.1498G>A] [NP_001121699.1:p.G500R]	G-A		GGA-AGA	Gly-Arg	500	chr9:36223376 (-)	GAAGCTGTAAAACTGAACTGCAGAATTTTG[G/A]GAGTAGgtaagattgtaaattataaatcca	chr9:36223379 (-)			Cho (2014) JNNP 85, 914
Inclusion body myopathy	GNE	10020	Missense	DM	CM043292	rs762009737		[NM_001128227.2:c.1768G>A] [NP_001121699.1:p.G590R]	G-A		GGA-AGA	Gly-Arg	590	chr9:36219976 (-)	GGAATTATCCATCAGCATGAATTGATCCAC[G/A]GAAGCTCCTTCTGTGCTGCAGAACTGGGCC	chr9:36219979 (-)	0.98;VERY HIGH RISK	0.01;DAMAGING	Huizing (2004) MGM 81, 196
Inclusion body myopathy	GNE	10020	Missense	DM	CM134919	rs776384541		[NM_001128227.2:c.2098G>A] [NP_001121699.1:p.G700R]	G-A		GGA-AGA	Gly-Arg	700	chr9:36217526 (-)	ACCATGAATCCCTCCCTTGTGATCCTCTCC[G/A]GAGTCCTGGCCAGTCACTATATCCACATTG	chr9:36217529 (-)			No (2013) GTMB 17, 376
Myopathy, distal, with rimmed vacuoles	GNE	10020	Missense	DM	CM156800			[NM_001128227.2:c.1726G>C] [NP_001121699.1:p.G576R]	G-C		GGA-CGA	Gly-Arg	576	chr9:36222774 (-)	GAAAACTTTGTTACACTTATCACAGGCACA[G/C]gtaagaggggtagggggaggttggttcagg	chr9:36222777 (-)			Liu (2015) NEURO REP 26, 598
GNE myopathy	GNE	10020	Missense	DM	CM147417			[NM_001128227.2:c.1769G>C] [NP_001121699.1:p.G590A]	G-C		GGA-GCA	Gly-Ala	590	chr9:36219975 (-)	GAATTATCCATCAGCATGAATTGATCCACG[G/C]AAGCTCCTTCTGTGCTGCAGAACTGGGCCA	chr9:36219978 (-)			Celeste (2014) HUM MUT 35, 915
GNE myopathy	GNE	10020	Same-sense	DM	CM1811457			[NM_001128227.2:c.1500A>G] [NP_001121699.1:p.G500G]	A-G		GGA-GGG	Gly-Gly	500	chr9:36223374 (-)	AGCTGTAAAACTGAACTGCAGAATTTTGGG[A/G]GTAGgtaagattgtaaattataaatccaag	chr9:36223377 (-)			Zhu (2018) NEU DIS 28, 154
GNE myopathy	GNE	10020	Missense	DM	CM130437			[NM_001128227.2:c.358G>A] [NP_001121699.1:p.G120S]	G-A		GGC-AGC	Gly-Ser	120	chr9:36246379 (-)	GAAGATGAGGCAGCCATGGTGGAGTCAGTA[G/A]GCCTGGCCCTAGTGAAGCTGCCAGATGTCC	chr9:36246382 (-)		0.15;TOLERATED	Mori-Yoshimura (2013) NEU DIS 23, 84
Myopathy	GNE	10020	Missense	DM	CM137870			[NM_001128227.2:c.976G>A] [NP_001121699.1:p.G326S]	G-A		GGC-AGC	Gly-Ser	326	chr9:36234016 (-)	GACCAGTTTATACAGTTGGTTGCCCATGCT[G/A]GCTGTATGATTGGGAACAGCAGCTGTGGGG	chr9:36234019 (-)			Jones (2013) MGM 110, 78
GNE myopathy	GNE	10020	Missense	DM?	CM124372			[NM_001128227.2:c.1795G>A] [NP_001121699.1:p.G599S]	G-A		GGC-AGC	Gly-Ser	599	chr9:36219949 (-)	CACGGAAGCTCCTTCTGTGCTGCAGAACTG[G/A]GCCACCTTGTTGTGTCTCTGGATGGGCCTG	chr9:36219952 (-)		0.0;DAMAGING	Mori-Yoshimura (2012) JNS 318, 100
Myopathy, distal, with rimmed vacuoles	GNE	10020	Missense	DM	CM065239			[NM_001128227.2:c.358G>C] [NP_001121699.1:p.G120R]	G-C		GGC-CGC	Gly-Arg	120	chr9:36246379 (-)	GAAGATGAGGCAGCCATGGTGGAGTCAGTA[G/C]GCCTGGCCCTAGTGAAGCTGCCAGATGTCC	chr9:36246382 (-)	0.91;VERY HIGH RISK	0.0;DAMAGING	Liewluck (2006) MUSC NERVE 34, 775
GNE myopathy	GNE	10020	Missense	DM	CM139084			[NM_001128227.2:c.976G>C] [NP_001121699.1:p.G326R]	G-C		GGC-CGC	Gly-Arg	326	chr9:36234016 (-)	GACCAGTTTATACAGTTGGTTGCCCATGCT[G/C]GCTGTATGATTGGGAACAGCAGCTGTGGGG	chr9:36234019 (-)			Cho (2014) JNNP 85, 914
GNE myopathy	GNE	10020	Missense	DM	CM156973			[NM_001128227.2:c.233G>A] [NP_001121699.1:p.G78D]	G-A		GGC-GAC	Gly-Asp	78	chr9:36249213 (-)	AGTTCTTTGAACTTGATGTTGTGGTACTTG[G/A]CTCTCACCTGATAGATGACTATGGgtaaga	chr9:36249216 (-)			Zhao (2015) JNS 354, 21
GNE myopathy	GNE	10020	Missense	DM?	CM124373			[NM_001128227.2:c.977G>A] [NP_001121699.1:p.G326D]	G-A		GGC-GAC	Gly-Asp	326	chr9:36234015 (-)	ACCAGTTTATACAGTTGGTTGCCCATGCTG[G/A]CTGTATGATTGGGAACAGCAGCTGTGGGGT	chr9:36234018 (-)		0.55;TOLERATED	Mori-Yoshimura (2012) JNS 318, 100
GNE myopathy	GNE	10020	Missense	DM	CM1314037			[NM_001128227.2:c.1796G>T] [NP_001121699.1:p.G599V]	G-T		GGC-GTC	Gly-Val	599	chr9:36219948 (-)	ACGGAAGCTCCTTCTGTGCTGCAGAACTGG[G/T]CCACCTTGTTGTGTCTCTGGATGGGCCTGA	chr9:36219951 (-)			Nalini (2013) NEU IND 61, 371
GNE myopathy	GNE	10020	Missense	DM	CM139079			[NM_001128227.2:c.499G>A] [NP_001121699.1:p.G167R]	G-A		GGG-AGG	Gly-Arg	167	chr9:36246238 (-)	ATGAACATCCGAATCCTTCACATTGAAGGT[G/A]GGGAAGTCAGTGGGACCATTGATGACTCTA	chr9:36246241 (-)			Cho (2014) JNNP 85, 914
GNE myopathy	GNE	10020	Missense	DM	CM1314036	rs755743750		[NM_001128227.2:c.1003G>A] [NP_001121699.1:p.G335R]	G-A		GGG-AGG	Gly-Arg	335	chr9:36233989 (-)	GCTGGCTGTATGATTGGGAACAGCAGCTGT[G/A]GGGTTCGAGAAGTTGGAGCTTTTGGAACAC	chr9:36233992 (-)			Nalini (2013) NEU IND 61, 371
Thrombocytopaenia	GNE	10020	Missense	DM?	CM1612403	rs866841518		[NM_001128227.2:c.1339G>A] [NP_001121699.1:p.G447R]	G-A		GGG-AGG	Gly-Arg	447	chr9:36227280 (-)	ACTCTAAGTGCCTTGGCCGTTGATCTTGGC[G/A]GGACGAACCTCCGAGTTGCAATAGTCAGCA	chr9:36227283 (-)			Johnson (2016) HAEMATOL 101, 1170
GNE myopathy	GNE	10020	Missense	DM	CM144966	rs755188930		[NM_001128227.2:c.1178G>A] [NP_001121699.1:p.G393E]	G-A		GGG-GAG	Gly-Glu	393	chr9:36227441 (-)	tttttgtatattgcagTTCAAAGATATATG[G/A]GGATGGAAATGCTGTTCCAAGGATTTTGAA	chr9:36227444 (-)			Chaouch (2014) JNNP 85, 1359
Inclusion body myopathy	GNE	10020	Missense	DM	CM012819	rs121908625		[NM_001128227.2:c.1820G>A] [NP_001121699.1:p.G607E]	G-A		GGG-GAG	Gly-Glu	607	chr9:36219924 (-)	AACTGGGCCACCTTGTTGTGTCTCTGGATG[G/A]GCCTGATTGTTCCTGTGGAAGCCATGGGTG	chr9:36219927 (-)	0.78;HIGH RISK	0.0;DAMAGING	Eisenberg (2001) NAT GENET 29, 83
Inclusion body myopathy	GNE	10020	Missense	DM	CM041355	rs766266918		[NM_001128227.2:c.709G>A] [NP_001121699.1:p.G237S]	G-A		GGT-AGT	Gly-Ser	237	chr9:36246028 (-)	GACTACATGAGCATCATTCGCATGTGGCTA[G/A]gtacgtatctcagactttagtcagtctaat	chr9:36246031 (-)	0.47;MEDIUM RISK		Broccolini (2004) HUM MUT 23, 632
GNE myopathy	GNE	10020	Missense	DM	CM1817684			[NM_001128227.2:c.1375G>A] [NP_001121699.1:p.G459S]	G-A		GGT-AGT	Gly-Ser	459	chr9:36223499 (-)	taagacggaacttgttgttttctcttttag[G/A]GTGAAATAGTTAAGAAGTATACTCAGTTCA	chr9:36223502 (-)			Soule (2018) FN 9, 942
GNE myopathy	GNE	10020	Missense	DM	CM156976			[NM_001128227.2:c.1735G>A] [NP_001121699.1:p.G579S]	G-A		GGT-AGT	Gly-Ser	579	chr9:36220009 (-)	tgatttctatccctcgctgtagGAATCGGT[G/A]GTGGAATTATCCATCAGCATGAATTGATCC	chr9:36220012 (-)			Zhao (2015) JNS 354, 21
Myopathy, distal, with rimmed vacuoles	GNE	10020	Missense	DM	CM042361			[NM_001128227.2:c.2215G>A] [NP_001121699.1:p.G739S]	G-A		GGT-AGT	Gly-Ser	739	chr9:36217409 (-)	GTTTCGGATTTGGTTGACCCCGCCCTGCTG[G/A]GTGCTGCCAGCATGGTTCTGGACTACACAA	chr9:36217412 (-)	0.82;VERY HIGH RISK	0.0;DAMAGING	Tomimitsu (2004) NEUROLOGY 62, 1607
Inclusion body myopathy	GNE	10020	Missense	DM	CM024157	rs1253057814		[NM_001128227.2:c.497G>T] [NP_001121699.1:p.G166V]	G-T		GGT-GTT	Gly-Val	166	chr9:36246240 (-)	TGATGAACATCCGAATCCTTCACATTGAAG[G/T]TGGGGAAGTCAGTGGGACCATTGATGACTC	chr9:36246243 (-)	0.95;VERY HIGH RISK	0.0;DAMAGING	Darvish (2002) MGM 77, 252
Myopathy, distal	GNE	10020	Missense	DM	CM086832	rs1436497533		[NM_001128227.2:c.2129T>G] [NP_001121699.1:p.V710G]	T-G		GTC-GGC	Val-Gly	710	chr9:36217495 (-)	GAGTCCTGGCCAGTCACTATATCCACATTG[T/G]CAAAGACGTCATTCGCCAGCAGGCCTTGTC	chr9:36217498 (-)	0.69;HIGH RISK	0.0;DAMAGING	Behin (2008) REV NEUROL 164, 434
Inclusion body myopathy	GNE	10020	Missense	DM	CM134917			[NM_001128227.2:c.1036G>A] [NP_001121699.1:p.V346M]	G-A		GTG-ATG	Val-Met	346	chr9:36233956 (-)	GTTCGAGAAGTTGGAGCTTTTGGAACACCT[G/A]TGATCAACCTGGGAACACGTCAGATTGGAA	chr9:36233959 (-)			No (2013) GTMB 17, 376
GNE myopathy	GNE	10020	Missense	DM	CM156969	rs1279384333		[NM_001128227.2:c.1627G>A] [NP_001121699.1:p.V543M]	G-A		GTG-ATG	Val-Met	543	chr9:36222873 (-)	ACCCCCCTTTCTGACACTTTGCATCTCCCT[G/A]TGTGGGTAGACAATGATGGCAACTGTGCTG	chr9:36222876 (-)			Zhao (2015) JNS 354, 21
Inclusion body myopathy	GNE	10020	Missense	DM	CM012821	rs121908627		[NM_001128227.2:c.2179G>A] [NP_001121699.1:p.V727M]	G-A		GTG-ATG	Val-Met	727	chr9:36217445 (-)	CAGGCCTTGTCCTCCGTGCAGGACGTGGAT[G/A]TGGTGGTTTCGGATTTGGTTGACCCCGCCC	chr9:36217448 (-)	0.59;MEDIUM RISK	0.0;DAMAGING	Eisenberg (2001) NAT GENET 29, 83
Myopathy, distal, with rimmed vacuoles	GNE	10020	Missense	DM	CM021717	rs121908632		[NM_001128227.2:c.1807G>C] [NP_001121699.1:p.V603L]	G-C		GTG-CTG	Val-Leu	603	chr9:36219937 (-)	TTCTGTGCTGCAGAACTGGGCCACCTTGTT[G/C]TGTCTCTGGATGGGCCTGATTGTTCCTGTG	chr9:36219940 (-)	0.66;HIGH RISK	0.0;DAMAGING	Tomimitsu (2002) NEUROLOGY 59, 451
GNE myopathy	GNE	10020	Missense	DM	CM156974	rs764167242		[NM_001128227.2:c.1958T>G] [NP_001121699.1:p.V653G]	T-G		GTG-GGG	Val-Gly	653	chr9:36218248 (-)	AAGGGATGTCAGTGCCAAAAGATGAGGCTG[T/G]GGGTGCGCTCCATCTCATCCAAGCTGCGAA	chr9:36218251 (-)			Zhao (2015) JNS 354, 21
Inclusion body myopathy	GNE	10020	Missense	DM	CM033477			[NM_001128227.2:c.1192G>A] [NP_001121699.1:p.V398I]	G-A		GTT-ATT	Val-Ile	398	chr9:36227427 (-)	agTTCAAAGATATATGGGGATGGAAATGCT[G/A]TTCCAAGGATTTTGAAGTTTCTCAAATCTA	chr9:36227430 (-)	0.7;HIGH RISK	0.27;TOLERATED	Krause (2003) NEU DIS 13, 830
Inclusion body myopathy	GNE	10020	Missense	DM	CM023831	rs779694939		[NM_001128227.2:c.740T>C] [NP_001121699.1:p.V247A]	T-C		GTT-GCT	Val-Ala	247	chr9:36236951 (-)	GTGATGATGTAAAATCTAAAGATTACATTG[T/C]TGCACTACAGCACCCTGTGACCACTGACAT	chr9:36236954 (-)	0.68;HIGH RISK	0.0;DAMAGING	Vasconcelos (2002) NEUROLOGY 59, 1776
Myopathy, distal, with rimmed vacuoles	GNE	10020	Missense	DM	CM025975			[NM_001128227.2:c.1085T>C] [NP_001121699.1:p.V362A]	T-C		GTT-GCT	Val-Ala	362	chr9:36229096 (-)	tgtgtcactggttttacctagGGGAGAATG[T/C]TCTTCATGTCCGGGATGCTGACACCCAAGA	chr9:36229099 (-)		0.0;DAMAGING	Nishino (2002) NEUROLOGY 59, 1689
Myopathy, distal, with rimmed vacuoles	GNE	10020	Missense	DM	CM042360	rs1057516364		[NM_001128227.2:c.1355T>C] [NP_001121699.1:p.V452A]	T-C		GTT-GCT	Val-Ala	452	chr9:36227264 (-)	CCGTTGATCTTGGCGGGACGAACCTCCGAG[T/C]TGCAATAGTCAGCATGAAGgtaaaataact	chr9:36227267 (-)	0.64;HIGH RISK	0.38;TOLERATED	Tomimitsu (2004) NEUROLOGY 62, 1607
GNE myopathy	GNE	10020	Missense	DM	CM144965			[NM_001128227.2:c.1085T>G] [NP_001121699.1:p.V362G]	T-G		GTT-GGT	Val-Gly	362	chr9:36229096 (-)	tgtgtcactggttttacctagGGGAGAATG[T/G]TCTTCATGTCCGGGATGCTGACACCCAAGA	chr9:36229099 (-)			Chaouch (2014) JNNP 85, 1359
GNE myopathy	GNE	10020	Missense	DM	CM147414	rs794727505		[NM_001128227.2:c.559T>C] [NP_001121699.1:p.Y187H]	T-C		TAT-CAT	Tyr-His	187	chr9:36246178 (-)	ATCAGACATGCCATAACAAAACTGGCTCAT[T/C]ATCATGTGTGCTGCACCCGCAGTGCAGAGC	chr9:36246181 (-)			Celeste (2014) HUM MUT 35, 915
Myopathy, distal, with rimmed vacuoles	GNE	10020	Missense	DM	CM1412230			[NM_001128227.2:c.649T>C] [NP_001121699.1:p.Y217H]	T-C		TAT-CAT	Tyr-His	217	chr9:36246088 (-)	GATCGCATCCTTTTGGCAGGCTGCCCTTCC[T/C]ATGACAAACTTCTCTCAGCCAAGAACAAAG	chr9:36246091 (-)			Zhen (2014) NS 35, 1479
Inclusion body myopathy	GNE	10020	Missense	DM	CM024160	rs1191857860		[NM_001128227.2:c.2116T>C] [NP_001121699.1:p.Y706H]	T-C		TAT-CAT	Tyr-His	706	chr9:36217508 (-)	GTGATCCTCTCCGGAGTCCTGGCCAGTCAC[T/C]ATATCCACATTGTCAAAGACGTCATTCGCC	chr9:36217511 (-)	0.53;MEDIUM RISK	0.2;TOLERATED	Darvish (2002) MGM 77, 252
Inclusion body myopathy 2	GNE	10020	Nonsense	DM	CM110568			[NM_001128227.2:c.1176T>G] [NP_001121699.1:p.Y392*]	T-G		TAT-TAG	Tyr-Term	392	chr9:36227443 (-)	actttttgtatattgcagTTCAAAGATATA[T/G]GGGGATGGAAATGCTGTTCCAAGGATTTTG	chr9:36227446 (-)			Weihl (2011) NEU DIS 21, 102
Inclusion body myopathy	GNE	10020	Missense	DM	CM134425	rs747496165		[NM_001128227.2:c.650A>G] [NP_001121699.1:p.Y217C]	A-G		TAT-TGT	Tyr-Cys	217	chr9:36246087 (-)	ATCGCATCCTTTTGGCAGGCTGCCCTTCCT[A/G]TGACAAACTTCTCTCAGCCAAGAACAAAGA	chr9:36246090 (-)			No (2013) GTMB 17, 376
GNE myopathy	GNE	10020	Missense	DM	CM133247	rs1447770049		[NM_001128227.2:c.1394A>G] [NP_001121699.1:p.Y465C]	A-G		TAT-TGT	Tyr-Cys	465	chr9:36223480 (-)	ttctcttttagGGTGAAATAGTTAAGAAGT[A/G]TACTCAGTTCAATCCTAAAACCTATGAAGA	chr9:36223483 (-)			Sim (2013) YMJ 54, 578
Inclusion body myopathy	GNE	10020	Nonsense	DM	CM102241	rs757523840		[NM_001128227.2:c.1937C>G] [NP_001121699.1:p.S646*]	C-G		TCA-TGA	Ser-Term	646	chr9:36218269 (-)	cagAGGACCTGCTCTTGGTGGAAGGGATGT[C/G]AGTGCCAAAAGATGAGGCTGTGGGTGCGCT	chr9:36218272 (-)			Saechao (2010) GTMB 14, 157
Inclusion body myopathy	GNE	10020	Missense	DM	CM134428	rs552758282		[NM_001128227.2:c.2189C>T] [NP_001121699.1:p.S730L]	C-T		TCG-TTG	Ser-Leu	730	chr9:36217435 (-)	CCTCCGTGCAGGACGTGGATGTGGTGGTTT[C/T]GGATTTGGTTGACCCCGCCCTGCTGGGTGC	chr9:36217438 (-)			No (2013) GTMB 17, 376
GNE myopathy	GNE	10020	Missense	DM	CM1517128			[NM_001128227.2:c.1850G>A] [NP_001121699.1:p.C617Y]	G-A		TGC-TAC	Cys-Tyr	617	chr9:36219894 (-)	GGCCTGATTGTTCCTGTGGAAGCCATGGGT[G/A]CATTGAAGCATACGCCTCTGGAATGGCCTT	chr9:36219897 (-)			Cerino (2015) JNMD 2, 131
Inclusion body myopathy	GNE	10020	Nonsense	DM	CM102237	rs786204476		[NM_001128227.2:c.705G>A] [NP_001121699.1:p.W235*]	G-A		TGG-TGA	Trp-Term	235	chr9:36246032 (-)	CAAAGACTACATGAGCATCATTCGCATGTG[G/A]CTAGgtacgtatctcagactttagtcagtc	chr9:36246035 (-)			Saechao (2010) GTMB 14, 157
Inclusion body myopathy	GNE	10020	Nonsense	DM	CM134918	rs1212623980		[NM_001128227.2:c.1578G>A] [NP_001121699.1:p.W526*]	G-A		TGG-TGA	Trp-Term	526	chr9:36222922 (-)	GCTGCATTCAACCAAACTGATCCAAGAGTG[G/A]AACTCTGTGGACCTTAGGACCCCCCTTTCT	chr9:36222925 (-)			No (2013) GTMB 17, 376
Myopathy, distal, with rimmed vacuoles	GNE	10020	Nonsense	DM	CM055957			[NM_001128227.2:c.1632G>A] [NP_001121699.1:p.W544*]	G-A		TGG-TGA	Trp-Term	544	chr9:36222868 (-)	CCTTTCTGACACTTTGCATCTCCCTGTGTG[G/A]GTAGACAATGATGGCAACTGTGCTGCCCTG	chr9:36222871 (-)			Ro (2005) JNNP 76, 752
GNE myopathy	GNE	10020	Missense	DM	CM147418			[NM_001128227.2:c.1834T>C] [NP_001121699.1:p.C612R]	T-C		TGT-CGT	Cys-Arg	612	chr9:36219910 (-)	GTTGTGTCTCTGGATGGGCCTGATTGTTCC[T/C]GTGGAAGCCATGGGTGCATTGAAGCATACG	chr9:36219913 (-)			Celeste (2014) HUM MUT 35, 915
Inclusion body myopathy	GNE	10020	Missense	DM	CM1412988			[NM_001128227.2:c.1834T>G] [NP_001121699.1:p.C612G]	T-G		TGT-GGT	Cys-Gly	612	chr9:36219910 (-)	GTTGTGTCTCTGGATGGGCCTGATTGTTCC[T/G]GTGGAAGCCATGGGTGCATTGAAGCATACG	chr9:36219913 (-)			Behnam (2014) JRMS 19, 792
GNE myopathy	GNE	10020	Missense	DM	CM156975			[NM_001128227.2:c.1652G>A] [NP_001121699.1:p.C551Y]	G-A		TGT-TAT	Cys-Tyr	551	chr9:36222848 (-)	TCCCTGTGTGGGTAGACAATGATGGCAACT[G/A]TGCTGCCCTGGCGGAAAGGAAATTTGGCCA	chr9:36222851 (-)			Zhao (2015) JNS 354, 21
GNE myopathy	GNE	10020	Missense	DM	CM139090			[NM_001128227.2:c.1829G>A] [NP_001121699.1:p.C610Y]	G-A		TGT-TAT	Cys-Tyr	610	chr9:36219915 (-)	ACCTTGTTGTGTCTCTGGATGGGCCTGATT[G/A]TTCCTGTGGAAGCCATGGGTGCATTGAAGC	chr9:36219918 (-)			Cho (2014) JNNP 85, 914
Myopathy, distal, with rimmed vacuoles	GNE	10020	Missense	DM	CM040429	rs1209266607		[NM_001128227.2:c.131G>C] [NP_001121699.1:p.C44S]	G-C		TGT-TCT	Cys-Ser	44	chr9:36249315 (-)	AGAATGGAAATAACCGAAAGCTGCGGGTTT[G/C]TGTTGCTACTTGTAACCGTGCAGATTATTC	chr9:36249318 (-)	0.68;HIGH RISK	0.03;DAMAGING	Saito (2004) NEU DIS 14, 158
Inclusion body myopathy	GNE	10020	Nonsense	DM	CM012818	rs121908628		[NM_001128227.2:c.1002T>A] [NP_001121699.1:p.C334*]	T-A		TGT-TGA	Cys-Term	334	chr9:36233990 (-)	TGCTGGCTGTATGATTGGGAACAGCAGCTG[T/A]GGGGTTCGAGAAGTTGGAGCTTTTGGAACA	chr9:36233993 (-)			Eisenberg (2001) NAT GENET 29, 83
GNE myopathy	GNE	10020	Missense	DM	CM139087			[NM_001128227.2:c.1451G>T] [NP_001121699.1:p.C484F]	G-T		TGT-TTT	Cys-Phe	484	chr9:36223423 (-)	AAGAGAGGATTAATTTAATCCTACAGATGT[G/T]TGTGGAAGCTGCAGCAGAAGCTGTAAAACT	chr9:36223426 (-)			Cho (2014) JNNP 85, 914
GNE myopathy	GNE	10020	Missense	DM	CM1517127	rs756926638		[NM_001128227.2:c.1835G>T] [NP_001121699.1:p.C612F]	G-T		TGT-TTT	Cys-Phe	612	chr9:36219909 (-)	TTGTGTCTCTGGATGGGCCTGATTGTTCCT[G/T]TGGAAGCCATGGGTGCATTGAAGCATACGC	chr9:36219912 (-)			Cerino (2015) JNMD 2, 131
Inclusion body myopathy	GNE	10020	Missense	DM?	CM105550	rs1057516798		[NM_001128227.2:c.1616T>C] [NP_001121699.1:p.L539S]	T-C		TTG-TCG	Leu-Ser	539	chr9:36222884 (-)	TGGACCTTAGGACCCCCCTTTCTGACACTT[T/C]GCATCTCCCTGTGTGGGTAGACAATGATGG	chr9:36222887 (-)		0.0;DAMAGING	Li (2010) NEU DIS 20, 618
Inclusion body myopathy	GNE	10020	Missense	DM	CM102240			[NM_001128227.2:c.1760T>C] [NP_001121699.1:p.L587S]	T-C		TTG-TCG	Leu-Ser	587	chr9:36219984 (-)	TCGGTGGTGGAATTATCCATCAGCATGAAT[T/C]GATCCACGGAAGCTCCTTCTGTGCTGCAGA	chr9:36219987 (-)	0.77;HIGH RISK	0.0;DAMAGING	Saechao (2010) GTMB 14, 157
GNE myopathy	GNE	10020	Missense	DM	CM156972			[NM_001128227.2:c.290T>A] [NP_001121699.1:p.F97Y]	T-A		TTT-TAT	Phe-Tyr	97	chr9:36246447 (-)	ATACATATCGAATGATTGAACAAGATGACT[T/A]TGACATTAACACCAGGCTACACACAATTGT	chr9:36246450 (-)			Zhao (2015) JNS 354, 21
GNE myopathy	GNE	10020	Missense	DM	CM124367			[NM_001128227.2:c.791T>C] [NP_001121699.1:p.F264S]	T-C		TTT-TCT	Phe-Ser	264	chr9:36236900 (-)	CCACTGACATTAAGCATTCCATAAAAATGT[T/C]TGAATTAACATTGGATGCACTTATCTCATT	chr9:36236903 (-)		0.03;DAMAGING	Mori-Yoshimura (2012) JNS 318, 100
Inclusion body myopathy	GNE	10020	Missense	DM	CM030097	rs986773986		[NM_001128227.2:c.1676T>G] [NP_001121699.1:p.F559C]	T-G		TTT-TGT	Phe-Cys	559	chr9:36222824 (-)	GCAACTGTGCTGCCCTGGCGGAAAGGAAAT[T/G]TGGCCAAGGAAAGGGACTGGAAAACTTTGT	chr9:36222827 (-)	0.88;VERY HIGH RISK	0.0;DAMAGING	Eisenberg (2003) HUM MUT 21, 99
Inclusion body myopathy 2	GNE	10020	Splice	DM	CS115108			[NM_001128227.2:c.1909+5G>A]	G-A	IVS 10, ds, +5				chr9:36219830 (-)	GAGGGAGGCAAAAAAGCTCCATGATGgttg[G/A]tgtccctctctcgaggaattaagtaaccaa	chr9:36219833 (-)			Boyden (2011) BMC MG 12, 87
Myopathy, distal	GNE	10020	Splice	DM?	CS1411780	rs1291163446		[NM_001128227.2:c.2030G>C]	G-C	IVS 11, as, +4				chr9:36217594 (-)	ctcattttaatttttgtctccctatagCTG[G/C]AACAGCTTTGGGTCTTGGGGTTGTGAACAT	chr9:36217597 (-)			Bartoli (2014) MUSC NERVE 50, 1007
GNE myopathy	GNE	10020	Splice	DM	CS156988			[NM_001128227.2:c.257+1G>A]	G-A	IVS 2, ds, +1				chr9:36249188 (-)	ACTTGGCTCTCACCTGATAGATGACTATGG[G/A]taagatgaaagcattttcttattcttcatt	chr9:36249191 (-)			Zhao (2015) JNS 354, 21
Myopathy, distal, with rimmed vacuoles	GNE	10020	Splice	DM	CS127105			[NM_001128227.2:c.710-4A>G]	A-G	IVS 3, as, -4				chr9:36236985 (-)	aatgaagcaatgtggtttgattttctttaa[A/G]cagGTGATGATGTAAAATCTAAAGATTACA	chr9:36236988 (-)			Ikeda-Sakai (2012) CRN 4, 120
GNE myopathy	GNE	10020	Splice	DM	CS1517130	rs35224402		[NM_001128227.2:c.717T>G]	T-G	IVS 3, as, +8				chr9:36236974 (-)	gtggtttgattttctttaaacagGTGATGA[T/G]GTAAAATCTAAAGATTACATTGTTGCACTA	chr9:36236977 (-)			Cerino (2015) JNMD 2, 131
Myopathy, distal, with rimmed vacuoles	GNE	10020	Splice	DM	CS025979	rs886063926		[NM_001128227.2:c.862+4A>G]	A-G	IVS 4, ds, +4				chr9:36236825 (-)	TAGTCCTGTTTCCAAATATTGACGCAGgta[A/G]ttgaacttgaaaatgaaattatgccaccta	chr9:36236828 (-)			Nishino (2002) NEUROLOGY 59, 1689
GNE myopathy	GNE	10020	Splice	DM?	CS160486	rs724159957		[NM_001128227.2:c.804G>A]	G-A	IVS 4, ds, -59				chr9:36236887 (-)	GCATTCCATAAAAATGTTTGAATTAACATT[G/A]GATGCACTTATCTCATTTAACAAGCGGACC	chr9:36236890 (-)			Haghighi (2016) EJHG 24, 243
GNE myopathy	GNE	10020	Splice	DM	CS139730	rs146067766		[NM_001128227.2:c.1505-4G>A]	G-A	IVS 8, as, -4				chr9:36222999 (-)	agcattatttccttgtgtttgtggtggagc[G/A]cagGCATTTCCACAGGTGGCCGTGTAAATC	chr9:36223002 (-)			Cho (2014) JNNP 85, 914
GNE myopathy	GNE	10020	Splice	DM	CS139092			[NM_001128227.2:c.1504+5G>A]	G-A	IVS 8, ds, +5				chr9:36223365 (-)	ACTGAACTGCAGAATTTTGGGAGTAGgtaa[G/A]attgtaaattataaatccaagaaatgctca	chr9:36223368 (-)			Cho (2014) JNNP 85, 914
Mucolipidosis II	GNPTAB	79158	Missense	DM?	CM0911326	rs281865003		[NM_024312.4:c.2783A>G] [NP_077288.2:p.K928R]	A-G		AAA-AGA	Lys-Arg	928	chr12:102155474 (-)	CTGATAGCAAAAATACTGGGAGGCAACTAA[A/G]AGATACATTTGCAGATTCCCTCAGATATGT	chr12:101761696 (-)		0.8;TOLERATED	Zarghooni (2009) AJMGA 149A, 2753
Stuttering	GNPTAB	79158	Missense	DM?	CM163739	rs140656599		[NM_024312.4:c.337A>G] [NP_077288.2:p.K113E]	A-G		AAA-GAA	Lys-Glu	113	chr12:102182354 (-)	tatttgctttttattagAGAAATCCTTGGG[A/G]AAAACACAACGGAACCTACTAAGAAGAGgt	chr12:101788576 (-)			Raza (2016) EJHG 24, 529
Mucolipidosis III	GNPTAB	79158	Missense	DM	CM090833	rs281865019		[NM_024312.4:c.3458A>G] [NP_077288.2:p.N1153S]	A-G		AAC-AGC	Asn-Ser	1153	chr12:102147294 (-)	atttcagGAAGTTTGTTTGCCTGAATGACA[A/G]CATTGACCACAATCATAAAGATGCTCAGAC	chr12:101753516 (-)	0.47;MEDIUM RISK	0.01;DAMAGING	Otomo (2009) JHG 54, 145
Mucolipidosis II	GNPTAB	79158	Missense	DM?	CM098787	rs281864989		[NM_024312.4:c.2196G>T] [NP_077288.2:p.K732N]	G-T		AAG-AAT	Lys-Asn	732	chr12:102158499 (-)	CATCACTTTGAAAGGATACAATTTGTCCAA[G/T]TCAGCCTTGCTGAGATCATTTCTGATGAAC	chr12:101764721 (-)		0.02;DAMAGING	Zarghooni (2009) AJMGA 149A, 2753
Stuttering	GNPTAB	79158	Missense	DM?	CM163742	rs145281185		[NM_024312.4:c.1283A>G] [NP_077288.2:p.K428R]	A-G		AAG-AGG	Lys-Arg	428	chr12:102163800 (-)	ATGATTTTTACAGTCACTCCAAAGGCCAGA[A/G]Ggtgagtgcctaagaggaggggggttgtct	chr12:101770022 (-)			Raza (2016) EJHG 24, 529
Stuttering	GNPTAB	79158	Missense	DM?	CM163758	rs556318081		[NM_024312.4:c.3707A>G] [NP_077288.2:p.K1236R]	A-G		AAG-AGG	Lys-Arg	1236	chr12:102141006 (-)	tgtctttcatcatttagTTAATTGCACTTA[A/G]GCGGAAGATATTTCCCAGAAGGAGGATACA	chr12:101747228 (-)			Raza (2016) EJHG 24, 529
Mucolipidosis II	GNPTAB	79158	Missense	DM	CM062764			[NM_024312.4:c.3707A>T] [NP_077288.2:p.K1236M]	A-T		AAG-ATG	Lys-Met	1236	chr12:102141006 (-)	tgtctttcatcatttagTTAATTGCACTTA[A/T]GCGGAAGATATTTCCCAGAAGGAGGATACA	chr12:101747228 (-)	0.46;MEDIUM RISK	0.09;TOLERATED	Tiede (2006) HUM MUT 27, 830
Mucolipidosis IIIA	GNPTAB	79158	Missense	DM	CM060284	rs34159654		[NM_024312.4:c.10A>C] [NP_077288.2:p.K4Q]	A-C		AAG-CAG	Lys-Gln	4	chr12:102224444 (-)	tggcgtggcggtgaaggggtgATGCTGTTC[A/C]AGCTCCTGCAGAGACAGACCTATACCTGCC	chr12:101830666 (-)	0.37;LOW RISK	0.01;DAMAGING	Kudo (2006) AJHG 78, 451
Developmental disorder	GNPTAB	79158	Missense	DM?	CM1721400			[NM_024312.4:c.1847C>T] [NP_077288.2:p.T616M]	C-T		ACG-ATG	Thr-Met	616	chr12:102158848 (-)	TGAATGCCACCACAATACATTTTAATCTCA[C/T]GTTTCAAAATACAAACGATGAAGAGTTCAA	chr12:101765070 (-)			McRae (2017) NATURE 542, 433
Mucolipidosis IIIA/B	GNPTAB	79158	Missense	DM	CM1619613			[NM_024312.4:c.22A>G] [NP_077288.2:p.R8G]	A-G		AGA-GGA	Arg-Gly	8	chr12:102224432 (-)	gaaggggtgATGCTGTTCAAGCTCCTGCAG[A/G]GACAGACCTATACCTGCCTGTCCCACAGGT	chr12:101830654 (-)			Tüysüz (2016) AJMGA 170A, 1187
Stuttering	GNPTAB	79158	Missense	DM?	CM163740	rs771918262		[NM_024312.4:c.560G>C] [NP_077288.2:p.S187T]	G-C		AGT-ACT	Ser-Thr	187	chr12:102179801 (-)	CTACCAATGTCTCAGTTGTTGTTTTTGACA[G/C]TACTAAGGATGgtaagatctttttatggat	chr12:101786023 (-)			Raza (2016) EJHG 24, 529
Stuttering	GNPTAB	79158	Missense	DM	CM101196	rs137853824		[NM_024312.4:c.961A>G] [NP_077288.2:p.S321G]	A-G		AGT-GGT	Ser-Gly	321	chr12:102164336 (-)	cagTCTAAGCAGGATGAAGACATCTCTGCC[A/G]GTCGTTTTGAAGATAACGAAGAACTGAGGT	chr12:101770558 (-)	0.3;LOW RISK	0.02;DAMAGING	Kang (2010) NEJM 362, 677
Mucolipidosis III	GNPTAB	79158	Missense	DM	CM094376	rs281864973		[NM_024312.4:c.1208T>C] [NP_077288.2:p.I403T]	T-C		ATT-ACT	Ile-Thr	403	chr12:102163875 (-)	ATCGCATCGAAGGGCTGTCCCAGAAGTTTA[T/C]TTACCTAAATGATGATGTCATGTTTGGGAA	chr12:101770097 (-)	0.59;MEDIUM RISK	0.0;DAMAGING	Encarnacao (2009) CLIN GENET 76, 76
Stuttering	GNPTAB	79158	Missense	DM?	CM163749	rs149718548		[NM_024312.4:c.1433T>C] [NP_077288.2:p.I478T]	T-C		ATT-ACT	Ile-Thr	478	chr12:102160048 (-)	ctacagGAAACAGTGGAGGGAGTCGCTATA[T/C]TGCAGGAGGTGGAGGTACTGGGAGTATTGG	chr12:101766270 (-)			Raza (2016) EJHG 24, 529
Mucolipidosis II	GNPTAB	79158	Missense	DM?	CM100339	rs7958709		[NM_024312.4:c.1042A>C] [NP_077288.2:p.I348L]	A-C		ATT-CTT	Ile-Leu	348	chr12:102164255 (-)	AGGCATGCACCATGGGTTCGGAATATTTTC[A/C]TTGTCACCAACGGGCAGATTCCATCCTGGC	chr12:101770477 (-)	0.43;MEDIUM RISK	0.06;TOLERATED	Cathey (2010) JMG 47, 38
Stuttering	GNPTAB	79158	Missense	DM?	CM163750	rs142025274		[NM_024312.4:c.1669A>C] [NP_077288.2:p.I557L]	A-C		ATT-CTT	Ile-Leu	557	chr12:102159026 (-)	ATCCTTCTCCCAAACCAGACTCACTATATT[A/C]TTCCAAAAGGTGAATGCCTGCCTTATTTCA	chr12:101765248 (-)			Raza (2016) EJHG 24, 529
Mucolipidosis III	GNPTAB	79158	Missense	DM	CM096598	rs281865002		[NM_024312.4:c.2777A>C] [NP_077288.2:p.Q926P]	A-C		CAA-CCA	Gln-Pro	926	chr12:102155480 (-)	ACTTCACTGATAGCAAAAATACTGGGAGGC[A/C]ACTAAAAGATACATTTGCAGATTCCCTCAG	chr12:101761702 (-)	0.26;LOW RISK	0.01;DAMAGING	Tappino (2009) HUM MUT 30, E956
Stuttering	GNPTAB	79158	Missense	DM?	CM163756	rs192687061		[NM_024312.4:c.2900A>G] [NP_077288.2:p.Q967R]	A-G		CAA-CGA	Gln-Arg	967	chr12:102155357 (-)	TGCCTCACATGATTGACCGGATTGTTATGC[A/G]AGAACTGCAAGATATgtaagtcttgctcgt	chr12:101761579 (-)			Raza (2016) EJHG 24, 529
Mucolipidosis II	GNPTAB	79158	Nonsense	DM	CM1723948			[NM_024312.4:c.673C>T] [NP_077288.2:p.Q225*]	C-T		CAA-TAA	Gln-Term	225	chr12:102174028 (-)	GATAAAGAAGTCCCTGGATTAGTGCTAATG[C/T]AAGATTTGGCTTTCCTGAGTGGATTTCCAC	chr12:101780250 (-)			Kim (2017) JKSIMD 17, 85
Mucolipidosis IIIA	GNPTAB	79158	Nonsense	DM	CM060285	rs35878526		[NM_024312.4:c.832C>T] [NP_077288.2:p.Q278*]	C-T		CAA-TAA	Gln-Term	278	chr12:102164875 (-)	CTTCTAAAACTGAATAACCCCAAGGATTTT[C/T]AAGAATTGAATAAGCAAACTAAGAAGAACA	chr12:101771097 (-)			Kudo (2006) AJHG 78, 451
Mucolipidosis II	GNPTAB	79158	Nonsense	DM	CM100343	rs281865008		[NM_024312.4:c.3061C>T] [NP_077288.2:p.Q1021*]	C-T		CAA-TAA	Gln-Term	1021	chr12:102154979 (-)	TCTCAAGTCTTTGATGAAGTTGATACAGAT[C/T]AATCTGGTGTCTTGTCTGACAGAGAAATCC	chr12:101761201 (-)			Cathey (2010) JMG 47, 38
Mucolipidosis III	GNPTAB	79158	Missense	DM	CM100337	rs281865005		[NM_024312.4:c.2867A>G] [NP_077288.2:p.H956R]	A-G		CAC-CGC	His-Arg	956	chr12:102155390 (-)	TTGGATTCACATCGCGGAAAGTCCCTGCTC[A/G]CATGCCTCACATGATTGACCGGATTGTTAT	chr12:101761612 (-)	0.62;HIGH RISK	0.0;DAMAGING	Cathey (2010) JMG 47, 38
Mucolipidosis III	GNPTAB	79158	Missense	DM	CM090834	rs281865004		[NM_024312.4:c.2866C>T] [NP_077288.2:p.H956Y]	C-T		CAC-TAC	His-Tyr	956	chr12:102155391 (-)	TTTGGATTCACATCGCGGAAAGTCCCTGCT[C/T]ACATGCCTCACATGATTGACCGGATTGTTA	chr12:101761613 (-)	0.55;MEDIUM RISK	0.0;DAMAGING	Otomo (2009) JHG 54, 145
Mucolipidosis II	GNPTAB	79158	Missense	DM?	CM098785	rs281864959		[NM_024312.4:c.614A>C] [NP_077288.2:p.Q205P]	A-C		CAG-CCG	Gln-Pro	205	chr12:102174357 (-)	ACTCTGGACTGCTTAAAGGAAATAGCAGAC[A/C]GACAGTATGGAGGGGCTACTTGgtatgtta	chr12:101780579 (-)		0.05;DAMAGING	Zarghooni (2009) AJMGA 149A, 2753
Mucolipidosis III	GNPTAB	79158	Nonsense	DM	CM1812908			[NM_024312.4:c.196C>T] [NP_077288.2:p.Q66*]	C-T		CAG-TAG	Gln-Term	66	chr12:102190462 (-)	TATAGAGACAATATTGCTGGAAAGTCCTTT[C/T]AGAATCGgtaagatctattttggagaaatc	chr12:101796684 (-)			Oussoren (2018) JIMD 41, 839
Mucolipidosis II	GNPTAB	79158	Nonsense	DM	CM053909	rs137852896		[NM_024312.4:c.310C>T] [NP_077288.2:p.Q104*]	C-T		CAG-TAG	Gln-Term	104	chr12:102183729 (-)	CAGCAGGTCAGAGAACAGATGGAGGAGGAG[C/T]AGAAAGCAATGAGgtaaaactgattttttt	chr12:101789951 (-)			Paik (2005) HUM MUT 26, 308
Mucolipidosis II	GNPTAB	79158	Nonsense	DM	CM096592	rs281864968		[NM_024312.4:c.940C>T] [NP_077288.2:p.Q314*]	C-T		CAG-TAG	Gln-Term	314	chr12:102164357 (-)	tcatatgccaagtgtttttctcagTCTAAG[C/T]AGGATGAAGACATCTCTGCCAGTCGTTTTG	chr12:101770579 (-)			Tappino (2009) HUM MUT 30, E956
Mucolipidosis II	GNPTAB	79158	Nonsense	DM	CM096594	rs281864981		[NM_024312.4:c.1519C>T] [NP_077288.2:p.Q507*]	C-T		CAG-TAG	Gln-Term	507	chr12:102159962 (-)	GGAGGAATAAACAGTGTCTCTTACTGTAAT[C/T]AGGGATGTGCGAATTCCTGGCTCGCTGATA	chr12:101766184 (-)			Tappino (2009) HUM MUT 30, E956
Mucolipidosis IIIA/B	GNPTAB	79158	Nonsense	DM	CM1611790			[NM_024312.4:c.2356C>T] [NP_077288.2:p.Q786*]	C-T		CAG-TAG	Gln-Term	786	chr12:102158339 (-)	CCAAACAGCTTAGGAGTGTCTGAAAGATTG[C/T]AGAGGTTGACTTTTCCTGCAGTGAGTGTAA	chr12:101764561 (-)			Liu (2016) PLOS ONE 11, e0163204
Mucolipidosis II	GNPTAB	79158	Nonsense	DM	CM053908	rs281865028		[NM_024312.4:c.2533C>T] [NP_077288.2:p.Q845*]	C-T		CAG-TAG	Gln-Term	845	chr12:102158162 (-)	CCCCCATCTCTGATTGTTCCACTGGAAAGC[C/T]AGATGACAAAAGAAAAGAAAATCACAGGGA	chr12:101764384 (-)			Tiede (2005) NAT MED 11, 1109
Mucolipidosis III	GNPTAB	79158	Missense	DM	CM1812907			[NM_024312.4:c.1178A>G] [NP_077288.2:p.H393R]	A-G		CAT-CGT	His-Arg	393	chr12:102163905 (-)	TTAGTTCACCTGCTATTGAAAGTCACATTC[A/G]TCGCATCGAAGGGCTGTCCCAGAAGTTTAT	chr12:101770127 (-)			Oussoren (2018) JIMD 41, 839
Mucolipidosis III	GNPTAB	79158	Missense	DM	CM100335	rs281864970		[NM_024312.4:c.1001G>A] [NP_077288.2:p.R334Q]	G-A		CGA-CAA	Arg-Gln	334	chr12:102164296 (-)	AAGATAACGAAGAACTGAGGTACTCATTGC[G/A]ATCTATCGAGAGGCATGCACCATGGGTTCG	chr12:101770518 (-)	0.69;HIGH RISK	0.0;DAMAGING	Cathey (2010) JMG 47, 38
Mucolipidosis IIIA	GNPTAB	79158	Missense	DM	CM074254			[NM_024312.4:c.1760G>C] [NP_077288.2:p.R587P]	G-C		CGA-CCA	Arg-Pro	587	chr12:102158935 (-)	AAGGTGCCTATAGTGACAATCCAATAATTC[G/C]ACATGCTTCTATTGCCAACAAGTGGAAAAC	chr12:101765157 (-)	0.59;MEDIUM RISK	0.0;DAMAGING	Lam (2007) CCA 376, 250
Mucolipidosis II	GNPTAB	79158	Missense	DM	CM090832	rs281864970		[NM_024312.4:c.1001G>T] [NP_077288.2:p.R334L]	G-T		CGA-CTA	Arg-Leu	334	chr12:102164296 (-)	AAGATAACGAAGAACTGAGGTACTCATTGC[G/T]ATCTATCGAGAGGCATGCACCATGGGTTCG	chr12:101770518 (-)	0.74;HIGH RISK	0.0;DAMAGING	Otomo (2009) JHG 54, 145
Mucolipidosis II	GNPTAB	79158	Nonsense	DM	CM100338	rs78347057		[NM_024312.4:c.136C>T] [NP_077288.2:p.R46*]	C-T		CGA-TGA	Arg-Term	46	chr12:102190522 (-)	tctttgttctagGTGGTTCTGGAATGGAGC[C/T]GAGATCAATACCATGTTTTGTTTGATTCCT	chr12:101796744 (-)			Cathey (2010) JMG 47, 38
Mucolipidosis III	GNPTAB	79158	Nonsense	DM	CM100334	rs281864969		[NM_024312.4:c.1000C>T] [NP_077288.2:p.R334*]	C-T		CGA-TGA	Arg-Term	334	chr12:102164297 (-)	GAAGATAACGAAGAACTGAGGTACTCATTG[C/T]GATCTATCGAGAGGCATGCACCATGGGTTC	chr12:101770519 (-)			Cathey (2010) JMG 47, 38
Mucolipidosis II	GNPTAB	79158	Nonsense	DM	CM100340	rs200646278		[NM_024312.4:c.1090C>T] [NP_077288.2:p.R364*]	C-T		CGA-TGA	Arg-Term	364	chr12:102164207 (-)	ATTCCATCCTGGCTGAACCTTGACAATCCT[C/T]GAGTGACAATAGTAACACACCAGgtacagg	chr12:101770429 (-)			Cathey (2010) JMG 47, 38
Mucolipidosis II	GNPTAB	79158	Nonsense	DM	CM096593	rs397507447		[NM_024312.4:c.1123C>T] [NP_077288.2:p.R375*]	C-T		CGA-TGA	Arg-Term	375	chr12:102163960 (-)	tttgtttgttgttgttaaaagGATGTTTTT[C/T]GAAATTTGAGCCACTTGCCTACCTTTAGTT	chr12:101770182 (-)			Tappino (2009) HUM MUT 30, E956
Mucolipidosis II	GNPTAB	79158	Nonsense	DM	CM100341	rs281864982		[NM_024312.4:c.1759C>T] [NP_077288.2:p.R587*]	C-T		CGA-TGA	Arg-Term	587	chr12:102158936 (-)	GAAGGTGCCTATAGTGACAATCCAATAATT[C/T]GACATGCTTCTATTGCCAACAAGTGGAAAA	chr12:101765158 (-)			Cathey (2010) JMG 47, 38
Mucolipidosis II	GNPTAB	79158	Nonsense	DM	CM100344	rs281865009		[NM_024312.4:c.3091C>T] [NP_077288.2:p.R1031*]	C-T		CGA-TGA	Arg-Term	1031	chr12:102154949 (-)	CAATCTGGTGTCTTGTCTGACAGAGAAATC[C/T]GAACACTGGCTACCAGAATTCACGAACTGC	chr12:101761171 (-)			Cathey (2010) JMG 47, 38
Mucolipidosis II	GNPTAB	79158	Nonsense	DM	CM053911	rs137852897		[NM_024312.4:c.3565C>T] [NP_077288.2:p.R1189*]	C-T		CGA-TGA	Arg-Term	1189	chr12:102147187 (-)	CCTTCCCAATTTGAACTGCCAAGAGAGTAT[C/T]GAAACCGTTTCCTTCATATGCATGAGCTGC	chr12:101753409 (-)			Paik (2005) HUM MUT 26, 308
Mucolipidosis II	GNPTAB	79158	Nonsense	DM	CM053912	rs35333334		[NM_024312.4:c.3613C>T] [NP_077288.2:p.R1205*]	C-T		CGA-TGA	Arg-Term	1205	chr12:102142959 (-)	gctttcttctctctgcacagGAGGGCTTAT[C/T]GAGACAAATTGAAGTTTTGGACCCATTGTG	chr12:101749181 (-)			Tiede (2005) NAT MED 11, 1109
Mucolipidosis II	GNPTAB	79158	Missense	DM	CM123166	rs769587233		[NM_024312.4:c.2956C>T] [NP_077288.2:p.R986C]	C-T		CGC-TGC	Arg-Cys	986	chr12:102155084 (-)	GAATTTGACAAGACGTCATTTCACAAAGTG[C/T]GCCATTCTGAGGATATGCAGTTTGCCTTCT	chr12:101761306 (-)		0.0;DAMAGING	Coutinho (2012) AJMGA 158A, 1225
Stuttering	GNPTAB	79158	Missense	DM?	CM163757	rs1481471124		[NM_024312.4:c.3571C>T] [NP_077288.2:p.R1191C]	C-T		CGT-TGT	Arg-Cys	1191	chr12:102147181 (-)	CAATTTGAACTGCCAAGAGAGTATCGAAAC[C/T]GTTTCCTTCATATGCATGAGCTGCAGGAAT	chr12:101753403 (-)			Raza (2016) EJHG 24, 529
Mucolipidosis II	GNPTAB	79158	Missense	DM?	CM0911328	rs281865010		[NM_024312.4:c.3160C>G] [NP_077288.2:p.L1054V]	C-G		CTA-GTA	Leu-Val	1054	chr12:102153897 (-)	tgttagGATTTGACAGGTCTGGAACACATG[C/G]TAATAAATTGCTCAAAAATGCTTCCTGCTG	chr12:101760119 (-)		0.01;DAMAGING	Zarghooni (2009) AJMGA 149A, 2753
Mucolipidosis II	GNPTAB	79158	Missense	DM	CM096595	rs281865006		[NM_024312.4:c.3002T>C] [NP_077288.2:p.L1001P]	T-C		CTC-CCC	Leu-Pro	1001	chr12:102155038 (-)	TGCAGTTTGCCTTCTCTTATTTTTATTATC[T/C]CATGAGTGCAGTGCAGCCACTGAATATATC	chr12:101761260 (-)	0.61;HIGH RISK	0.0;DAMAGING	Tappino (2009) HUM MUT 30, E956
Stuttering	GNPTAB	79158	Missense	DM?	CM163753	rs779572693		[NM_024312.4:c.1948G>A] [NP_077288.2:p.E650K]	G-A		GAA-AAA	Glu-Lys	650	chr12:102158747 (-)	AAACTGAATTCTACAGCCCAGAAGGGTTAC[G/A]AAAATTTAGTTAGTCCCATAACACTTCTTC	chr12:101764969 (-)			Raza (2016) EJHG 24, 529
Stuttering	GNPTAB	79158	Missense	DM?	CM101199	rs137853825		[NM_024312.4:c.3598G>A] [NP_077288.2:p.E1200K]	G-A		GAA-AAA	Glu-Lys	1200	chr12:102147154 (-)	AACCGTTTCCTTCATATGCATGAGCTGCAG[G/A]AATGgtaaattctcatgttttatatatgca	chr12:101753376 (-)	0.37;LOW RISK	0.05;DAMAGING	Kang (2010) NEJM 362, 677
Mucolipidosis, intermediate	GNPTAB	79158	Nonsense	DM	CM150022			[NM_024312.4:c.835G>T] [NP_077288.2:p.E279*]	G-T		GAA-TAA	Glu-Term	279	chr12:102164872 (-)	CTAAAACTGAATAACCCCAAGGATTTTCAA[G/T]AATTGAATAAGCAAACTAAGAAGAACATGA	chr12:101771094 (-)			Cobos (2015) JIMD REP 15, 123
Mucolipidosis II	GNPTAB	79158	Nonsense	DM	CM1611784			[NM_024312.4:c.2455G>T] [NP_077288.2:p.E819*]	G-T		GAA-TAA	Glu-Term	819	chr12:102158240 (-)	GACTTGGAGACCACAGCAAGATTTAGAGTG[G/T]AAACTCACACCCAAAAAACCATAGGCGGAA	chr12:101764462 (-)			Liu (2016) PLOS ONE 11, e0163204
Mucolipidosis II	GNPTAB	79158	Missense	DM	CM1712714			[NM_024312.4:c.227A>G] [NP_077288.2:p.D76G]	A-G		GAC-GGC	Asp-Gly	76	chr12:102183812 (-)	gccctagGCTTTGTCTGCCCATGCCGATTG[A/G]CGTTGTTTACACCTGGGTGAATGGCACAGA	chr12:101790034 (-)			Ludwig (2017) IJBCB 92, 90
Mucolipidosis II	GNPTAB	79158	Nonsense	DM	CM094378	rs281864985		[NM_024312.4:c.1999G>T] [NP_077288.2:p.E667*]	G-T		GAG-TAG	Glu-Term	667	chr12:102158696 (-)	ACACTTCTTCCAGAGGCGGAAATCCTTTTT[G/T]AGGATATTCCCAAAGAAAAACGCTTCCCGA	chr12:101764918 (-)			Encarnacao (2009) CLIN GENET 76, 76
Mucolipidosis III	GNPTAB	79158	Missense	DM	CM055285	rs137852895		[NM_024312.4:c.1220A>C] [NP_077288.2:p.D407A]	A-C		GAT-GCT	Asp-Ala	407	chr12:102163863 (-)	GGCTGTCCCAGAAGTTTATTTACCTAAATG[A/C]TGATGTCATGTTTGGGAAGGATGTCTGGCC	chr12:101770085 (-)	0.9;VERY HIGH RISK	0.0;DAMAGING	Tiede (2005) AJMGA 137A, 235
Stuttering	GNPTAB	79158	Missense	DM?	CM163741	rs893813906		[NM_024312.4:c.1253A>G] [NP_077288.2:p.D418G]	A-G		GAT-GGT	Asp-Gly	418	chr12:102163830 (-)	ATGTCATGTTTGGGAAGGATGTCTGGCCAG[A/G]TGATTTTTACAGTCACTCCAAAGGCCAGAA	chr12:101770052 (-)			Raza (2016) EJHG 24, 529
Mucolipidosis, intermediate	GNPTAB	79158	Missense	DM	CM100347	rs281865007		[NM_024312.4:c.3053A>G] [NP_077288.2:p.D1018G]	A-G		GAT-GGT	Asp-Gly	1018	chr12:102154987 (-)	TGAATATATCTCAAGTCTTTGATGAAGTTG[A/G]TACAGATCAATCTGGTGTCTTGTCTGACAG	chr12:101761209 (-)	0.73;HIGH RISK	0.0;DAMAGING	Cathey (2010) JMG 47, 38
Mucolipidosis III	GNPTAB	79158	Missense	DM	CM100333	rs34946266		[NM_024312.4:c.569A>T] [NP_077288.2:p.D190V]	A-T		GAT-GTT	Asp-Val	190	chr12:102179792 (-)	TCTCAGTTGTTGTTTTTGACAGTACTAAGG[A/T]TGgtaagatctttttatggatattttaaaa	chr12:101786014 (-)	0.22;LOW RISK	0.01;DAMAGING	Cathey (2010) JMG 47, 38
Mucolipidosis II	GNPTAB	79158	Missense	DM	CM144660	rs149390820		[NM_024312.4:c.1774G>A] [NP_077288.2:p.A592T]	G-A		GCC-ACC	Ala-Thr	592	chr12:102158921 (-)	GACAATCCAATAATTCGACATGCTTCTATT[G/A]CCAACAAGTGGAAAACCATCCACCTCATAA	chr12:101765143 (-)			Fernández-Marmiesse (2014) OJRD 9, 59
Stuttering	GNPTAB	79158	Missense	DM?	CM163754	rs142172397		[NM_024312.4:c.1985C>T] [NP_077288.2:p.A662V]	C-T		GCG-GTG	Ala-Val	662	chr12:102158710 (-)	TAGTTAGTCCCATAACACTTCTTCCAGAGG[C/T]GGAAATCCTTTTTGAGGATATTCCCAAAGA	chr12:101764932 (-)			Raza (2016) EJHG 24, 529
Mucolipidosis II	GNPTAB	79158	Missense	DM?	CM0911327	rs138390866		[NM_024312.4:c.2864C>T] [NP_077288.2:p.A955V]	C-T		GCT-GTT	Ala-Val	955	chr12:102155393 (-)	AGTTTGGATTCACATCGCGGAAAGTCCCTG[C/T]TCACATGCCTCACATGATTGACCGGATTGT	chr12:101761615 (-)		0.0;DAMAGING	Zarghooni (2009) AJMGA 149A, 2753
Stuttering	GNPTAB	79158	Missense	DM	CM101197	rs137853822		[NM_024312.4:c.1363G>T] [NP_077288.2:p.A455S]	G-T		GCT-TCT	Ala-Ser	455	chr12:102161860 (-)	TCCTGGATTAAGGATGGCTATTGTGACAAG[G/T]CTTGTAATAATTCAGCCTGCGATTGGGATG	chr12:101768082 (-)	0.48;MEDIUM RISK	0.0;DAMAGING	Kang (2010) NEJM 362, 677
Mucolipidosis III	GNPTAB	79158	Missense	DM	CM150243			[NM_024312.4:c.1723G>A] [NP_077288.2:p.G575R]	G-A		GGA-AGA	Gly-Arg	575	chr12:102158972 (-)	TATTTCAGCTTTGCAGAAGTAGCCAAAAGA[G/A]GAGTTGAAGGTGCCTATAGTGACAATCCAA	chr12:101765194 (-)			Sperb-Ludwig (2015) MGMR 2, 34
Stuttering	GNPTAB	79158	Missense	DM?	CM163752	rs373662553		[NM_024312.4:c.1943G>A] [NP_077288.2:p.G648D]	G-A		GGT-GAT	Gly-Asp	648	chr12:102158752 (-)	GACCAAAACTGAATTCTACAGCCCAGAAGG[G/A]TTACGAAAATTTAGTTAGTCCCATAACACT	chr12:101764974 (-)			Raza (2016) EJHG 24, 529
Stuttering	GNPTAB	79158	Same-sense	DM?	CM180577	rs778029826		[NM_024312.4:c.2094A>G] [NP_077288.2:p.V698V]	A-G		GTA-GTG	Val-Val	698	chr12:102158601 (-)	AGCCCAGGAAGAGGTGAAAATTCCCCTGGT[A/G]AATATTTCACTCCTTCCAAAAGACGCCCAG	chr12:101764823 (-)			Kazemi (2018) GENE 647, 93
Stuttering	GNPTAB	79158	Missense	DM?	CM163755	rs183435240		[NM_024312.4:c.2341G>A] [NP_077288.2:p.V781M]	G-A		GTG-ATG	Val-Met	781	chr12:102158354 (-)	CATAAAAGCATCTTGCCAAACAGCTTAGGA[G/A]TGTCTGAAAGATTGCAGAGGTTGACTTTTC	chr12:101764576 (-)			Raza (2016) EJHG 24, 529
Mucolipidosis II	GNPTAB	79158	Missense	DM?	CM098786	rs281864958		[NM_024312.4:c.545T>A] [NP_077288.2:p.V182D]	T-A		GTT-GAT	Val-Asp	182	chr12:102179816 (-)	AACCAAAAAACCCTTCTACCAATGTCTCAG[T/A]TGTTGTTTTTGACAGTACTAAGGATGgtaa	chr12:101786038 (-)		0.0;DAMAGING	Zarghooni (2009) AJMGA 149A, 2753
Mucolipidosis II	GNPTAB	79158	Nonsense	DM	CM1611779			[NM_024312.4:c.1212C>G] [NP_077288.2:p.Y404*]	C-G		TAC-TAG	Tyr-Term	404	chr12:102163871 (-)	CATCGAAGGGCTGTCCCAGAAGTTTATTTA[C/G]CTAAATGATGATGTCATGTTTGGGAAGGAT	chr12:101770093 (-)			Liu (2016) PLOS ONE 11, e0163204
Mucolipidosis II	GNPTAB	79158	Nonsense	DM	CM100342	rs281864998		[NM_024312.4:c.2664C>G] [NP_077288.2:p.Y888*]	C-G		TAC-TAG	Tyr-Term	888	chr12:102158031 (-)	AAGAAAGCTGCAGCATTACACAGATAGTTA[C/G]TTGGGCTTTTTGCCATGGGAGAAAAAAAAG	chr12:101764253 (-)			Cathey (2010) JMG 47, 38
Mucolipidosis III	GNPTAB	79158	Missense	DM?	CM170835			[NM_024312.4:c.992A>G] [NP_077288.2:p.Y331C]	A-G		TAC-TGC	Tyr-Cys	331	chr12:102164305 (-)	GTCGTTTTGAAGATAACGAAGAACTGAGGT[A/G]CTCATTGCGATCTATCGAGAGGCATGCACC	chr12:101770527 (-)			Yang (2017) OJRD 12, 11
Mucolipidosis III	GNPTAB	79158	Nonsense	DM	CM100332	rs281864950		[NM_024312.4:c.168T>A] [NP_077288.2:p.Y56*]	T-A		TAT-TAA	Tyr-Term	56	chr12:102190490 (-)	AGATCAATACCATGTTTTGTTTGATTCCTA[T/A]AGAGACAATATTGCTGGAAAGTCCTTTCAG	chr12:101796712 (-)			Cathey (2010) JMG 47, 38
Mucolipidosis II	GNPTAB	79158	Nonsense	DM	CM1712712			[NM_024312.4:c.3333T>G] [NP_077288.2:p.Y1111*]	T-G		TAT-TAG	Tyr-Term	1111	chr12:102151352 (-)	CCACAAAGCATATAAGGACAAAAACAAATA[T/G]AGgtaagtagtacacgcatactccctttgt	chr12:101757574 (-)			Ludwig (2017) IJBCB 92, 90
Mucolipidosis II	GNPTAB	79158	Nonsense	DM	CM053910	rs137852898		[NM_024312.4:c.3173C>G] [NP_077288.2:p.S1058*]	C-G		TCA-TGA	Ser-Term	1058	chr12:102153884 (-)	CAGGTCTGGAACACATGCTAATAAATTGCT[C/G]AAAAATGCTTCCTGCTGATATCACGCAGCT	chr12:101760106 (-)			Paik (2005) HUM MUT 26, 308
Mucolipidosis II	GNPTAB	79158	Missense	DM	CM1712708			[NM_024312.4:c.1154C>T] [NP_077288.2:p.S385L]	C-T		TCA-TTA	Ser-Leu	385	chr12:102163929 (-)	GAAATTTGAGCCACTTGCCTACCTTTAGTT[C/T]ACCTGCTATTGAAAGTCACATTCATCGCAT	chr12:101770151 (-)			Ludwig (2017) IJBCB 92, 90
Mucolipidosis III	GNPTAB	79158	Missense	DM	CM100331	rs281864947		[NM_024312.4:c.44C>A] [NP_077288.2:p.S15Y]	C-A		TCC-TAC	Ser-Tyr	15	chr12:102224410 (-)	TCCTGCAGAGACAGACCTATACCTGCCTGT[C/A]CCACAGGTATGGGCTCTACGTGTGCTTCTT	chr12:101830632 (-)	0.47;MEDIUM RISK	0.0;DAMAGING	Cathey (2010) JMG 47, 38
Mucolipidosis III	GNPTAB	79158	Missense	DM	CM062765	rs281865026		[NM_024312.4:c.1196C>T] [NP_077288.2:p.S399F]	C-T		TCC-TTC	Ser-Phe	399	chr12:102163887 (-)	AAAGTCACATTCATCGCATCGAAGGGCTGT[C/T]CCAGAAGTTTATTTACCTAAATGATGATGT	chr12:101770109 (-)	0.63;HIGH RISK	0.0;DAMAGING	Bargal (2006) MGM 88, 359
Mucolipidosis IIIA/B	GNPTAB	79158	Missense	DM	CM1611787	rs1309377136		[NM_024312.4:c.2345C>T] [NP_077288.2:p.S782F]	C-T		TCT-TTT	Ser-Phe	782	chr12:102158350 (-)	AAAGCATCTTGCCAAACAGCTTAGGAGTGT[C/T]TGAAAGATTGCAGAGGTTGACTTTTCCTGC	chr12:101764572 (-)			Liu (2016) PLOS ONE 11, e0163204
Mucolipidosis, intermediate	GNPTAB	79158	Missense	DM	CM100346	rs281864979		[NM_024312.4:c.1402T>A] [NP_077288.2:p.C468S]	T-A		TGC-AGC	Cys-Ser	468	chr12:102161821 (-)	AATTCAGCCTGCGATTGGGATGGTGGGGAT[T/A]GCTCTGgtaaggatgtgttaaactgtaatt	chr12:101768043 (-)	0.82;VERY HIGH RISK	0.0;DAMAGING	Cathey (2010) JMG 47, 38
Mucolipidosis, intermediate	GNPTAB	79158	Missense	DM	CM150023			[NM_024312.4:c.1567T>C] [NP_077288.2:p.C523R]	T-C		TGC-CGC	Cys-Arg	523	chr12:102159914 (-)	TGGCTCGCTGATAAGTTCTGTGACCAAGCA[T/C]GCAATGTCTTGTCCTGTGGGTTTGATGCTG	chr12:101766136 (-)			Cobos (2015) JIMD REP 15, 123
Mucolipidosis III	GNPTAB	79158	Missense	DM	CM096597	rs281864977		[NM_024312.4:c.1381T>G] [NP_077288.2:p.C461G]	T-G		TGC-GGC	Cys-Gly	461	chr12:102161842 (-)	TATTGTGACAAGGCTTGTAATAATTCAGCC[T/G]GCGATTGGGATGGTGGGGATTGCTCTGgta	chr12:101768064 (-)	0.79;HIGH RISK	0.0;DAMAGING	Tappino (2009) HUM MUT 30, E956
Mucolipidosis III	GNPTAB	79158	Missense	DM	CM096596	rs281864975		[NM_024312.4:c.1325G>A] [NP_077288.2:p.C442Y]	G-A		TGC-TAC	Cys-Tyr	442	chr12:102161898 (-)	CATGGCCTGTGCCAAACTGTGCCGAGGGCT[G/A]CCCAGGTTCCTGGATTAAGGATGGCTATTG	chr12:101768120 (-)	0.61;HIGH RISK	0.01;DAMAGING	Tappino (2009) HUM MUT 30, E956
Mucolipidosis II	GNPTAB	79158	Nonsense	DM	CM053913	rs137852899		[NM_024312.4:c.2681G>A] [NP_077288.2:p.W894*]	G-A		TGG-TAG	Trp-Term	894	chr12:102158014 (-)	ACACAGATAGTTACTTGGGCTTTTTGCCAT[G/A]GGAGAAAAAAAAGTATTTCCAAGATCTTCT	chr12:101764236 (-)			Paik (2005) HUM MUT 26, 308
Mucolipidosis IIA/B	GNPTAB	79158	Nonsense	DM	CM138575			[NM_024312.4:c.1071G>A] [NP_077288.2:p.W357*]	G-A		TGG-TGA	Trp-Term	357	chr12:102164226 (-)	CATTGTCACCAACGGGCAGATTCCATCCTG[G/A]CTGAACCTTGACAATCCTCGAGTGACAATA	chr12:101770448 (-)			Yang (2013) GENOMICS 102, 169
Mucolipidosis III	GNPTAB	79158	Missense	DM	CM094377	rs281864953		[NM_024312.4:c.242G>T] [NP_077288.2:p.W81L]	G-T		TGG-TTG	Trp-Leu	81	chr12:102183797 (-)	TGCCCATGCCGATTGACGTTGTTTACACCT[G/T]GGTGAATGGCACAGATCTTGAACTACTGAA	chr12:101790019 (-)	0.69;HIGH RISK	0.0;DAMAGING	Encarnacao (2009) CLIN GENET 76, 76
Mucolipidosis III	GNPTAB	79158	Missense	DM	CM100336	rs281864980		[NM_024312.4:c.1514G>A] [NP_077288.2:p.C505Y]	G-A		TGT-TAT	Cys-Tyr	505	chr12:102159967 (-)	TTGGTGGAGGAATAAACAGTGTCTCTTACT[G/A]TAATCAGGGATGTGCGAATTCCTGGCTCGC	chr12:101766189 (-)	0.91;VERY HIGH RISK	0.0;DAMAGING	Cathey (2010) JMG 47, 38
Stuttering	GNPTAB	79158	Missense	DM?	CM163737	rs141329633		[NM_024312.4:c.70T>G] [NP_077288.2:p.F24V]	T-G		TTC-GTC	Phe-Val	24	chr12:102224384 (-)	CTGTCCCACAGGTATGGGCTCTACGTGTGC[T/G]TCTTGGGCGTCGTTGTCACCATCGTCTCCG	chr12:101830606 (-)			Raza (2016) EJHG 24, 529
Stuttering	GNPTAB	79158	Missense	DM	CM101198	rs137853823		[NM_024312.4:c.1875C>G] [NP_077288.2:p.F625L]	C-G		TTC-TTG	Phe-Leu	625	chr12:102158820 (-)	CACGTTTCAAAATACAAACGATGAAGAGTT[C/G]AAAATGCAGATAACAGTGGAGGTGGACACA	chr12:101765042 (-)	0.54;MEDIUM RISK	0.09;TOLERATED	Kang (2010) NEJM 362, 677
Mucolipidosis II	GNPTAB	79158	Nonsense	DM?	CM170836			[NM_024312.4:c.2666T>A] [NP_077288.2:p.L889*]	T-A		TTG-TAG	Leu-Term	889	chr12:102158029 (-)	GAAAGCTGCAGCATTACACAGATAGTTACT[T/A]GGGCTTTTTGCCATGGGAGAAAAAAAAGTA	chr12:101764251 (-)			Yang (2017) OJRD 12, 11
Mucolipidosis II	GNPTAB	79158	Nonsense	DM	CM100345	rs142065232		[NM_024312.4:c.3410T>A] [NP_077288.2:p.L1137*]	T-A		TTG-TAG	Leu-Term	1137	chr12:102151014 (-)	GTACCAACGTTTCTCATGTGGTTGGCCAGT[T/A]GGATGACATAAGAAAAAACCCTAGgtactg	chr12:101757236 (-)			Cathey (2010) JMG 47, 38
Mucolipidosis II	GNPTAB	79158	Missense	DM	CM144659	rs144060383		[NM_024312.4:c.2354T>G] [NP_077288.2:p.L785W]	T-G		TTG-TGG	Leu-Trp	785	chr12:102158341 (-)	TGCCAAACAGCTTAGGAGTGTCTGAAAGAT[T/G]GCAGAGGTTGACTTTTCCTGCAGTGAGTGT	chr12:101764563 (-)			Fernández-Marmiesse (2014) OJRD 9, 59
Mucolipidosis II	GNPTAB	79158	Missense	DM	CM090831	rs137852900		[NM_024312.4:c.1120T>C] [NP_077288.2:p.F374L]	T-C		TTT-CTT	Phe-Leu	374	chr12:102163963 (-)	ttttttgtttgttgttgttaaaagGATGTT[T/C]TTCGAAATTTGAGCCACTTGCCTACCTTTA	chr12:101770185 (-)	0.55;MEDIUM RISK	0.01;DAMAGING	Otomo (2009) JHG 54, 145
Mucolipidosis II	GNPTAB	79158	Splice	DM	CS063315	rs281865023		[NM_024312.4:c.118-2A>G]	A-G	IVS 1, as, -2				chr12:102190542 (-)	gcgaagaaaacgtttctttttctttgttct[A/G]gGTGGTTCTGGAATGGAGCCGAGATCAATA	chr12:101796764 (-)			Bargal (2006) MGM 88, 359
Mucolipidosis IIIA/B	GNPTAB	79158	Splice	DM	CS1611789			[NM_024312.4:c.118-1G>A]	G-A	IVS 1, as, -1				chr12:102190541 (-)	cgaagaaaacgtttctttttctttgttcta[G/A]GTGGTTCTGGAATGGAGCCGAGATCAATAC	chr12:101796763 (-)			Liu (2016) PLOS ONE 11, e0163204
Mucolipidosis III	GNPTAB	79158	Splice	DM	CS100355	rs281864974		[NM_024312.4:c.1285-2A>G]	A-G	IVS 10, as, -2				chr12:102161940 (-)	gtcattttattttctctttggttttatcgt[A/G]gGTTTATTTGACATGGCCTGTGCCAAACTG	chr12:101768162 (-)			Cathey (2010) JMG 47, 38
Mucolipidosis II	GNPTAB	79158	Splice	DM	CS134993		Splicing	[NM_024312.4:c.2808A>G]	A-G	IVS 13, as, +93				chr12:102155449 (-)	ACTAAAAGATACATTTGCAGATTCCCTCAG[A/G]TATGTAAATAAAATTCTAAATAGCAAGTTT	chr12:101761671 (-)			Cury (2013) GENE 524, 59
Mucolipidosis IIIA	GNPTAB	79158	Splice	DM	CS054194	rs281865031		[NM_024312.4:c.2715+1G>A]	G-A	IVS 13, ds, +1				chr12:102157979 (-)	AAAAAAAAGTATTTCCAAGATCTTCTCGAC[G/A]taagtaacatccagcctcattctttctcat	chr12:101764201 (-)			Paik (2005) HUM MUT 26, 308
Mucolipidosis III	GNPTAB	79158	Splice	DM	CS100356	rs281865001		[NM_024312.4:c.2715+2T>G]	T-G	IVS 13, ds, +2				chr12:102157978 (-)	AAAAAAAGTATTTCCAAGATCTTCTCGACg[T/G]aagtaacatccagcctcattctttctcatg	chr12:101764200 (-)			Cathey (2010) JMG 47, 38
Mucolipidosis IIIA/B	GNPTAB	79158	Splice	DM	CS1611788			[NM_024312.4:c.3136-2A>G]	A-G	IVS 15, as, -2				chr12:102153923 (-)	cataacagatttatcatctttttctttgtt[A/G]gGATTTGACAGGTCTGGAACACATGCTAAT	chr12:101760145 (-)			Liu (2016) PLOS ONE 11, e0163204
Mucolipidosis IIA/B	GNPTAB	79158	Splice	DM	CS166256	rs875989952		[NM_024312.4:c.3250-2A>G]	A-G	IVS 16, as, -2				chr12:102151437 (-)	gtgatatctgatctacttatattttctcat[A/G]gCCACCGGTCACTAAAAGTCTAGTAACAAA	chr12:101757659 (-)			Hashemi-Gorji (2016) JPEM 29, 991
Mucolipidosis II	GNPTAB	79158	Splice	DM	CS100358	rs281865012		[NM_024312.4:c.3249+1G>C]	G-C	IVS 16, ds, +1				chr12:102153807 (-)	ACTCAGGAATCCTACTATGATCCCAACCTG[G/C]taagtggaatgggttacttttatgtacaac	chr12:101760029 (-)			Cathey (2010) JMG 47, 38
Mucolipidosis, intermediate	GNPTAB	79158	Splice	DM	CS100359	rs397507562		[NM_024312.4:c.3336-1G>C]	G-C	IVS 17, as, -1				chr12:102151089 (-)	ttaaactcttcaaatatgttttgataatta[G/C]GTTTGAAATCATGGGAGAAGAAGAAATCGC	chr12:101757311 (-)			Cathey (2010) JMG 47, 38
Mucolipidosis II	GNPTAB	79158	Splice	DM?	CS054195	rs34940801		[NM_024312.4:c.3335+1G>A]	G-A	IVS 17, ds, +1				chr12:102151349 (-)	CAAAGCATATAAGGACAAAAACAAATATAG[G/A]taagtagtacacgcatactccctttgttta	chr12:101757571 (-)			Tiede (2005) NAT MED 11, 1109
Mucolipidosis IIIA	GNPTAB	79158	Splice	DM?	CS060534	rs34788341		[NM_024312.4:c.3335+6T>G]	T-G	IVS 17, ds, +6				chr12:102151344 (-)	CATATAAGGACAAAAACAAATATAGgtaag[T/G]agtacacgcatactccctttgtttagtata	chr12:101757566 (-)			Kudo (2006) AJHG 78, 451
Mucolipidosis II	GNPTAB	79158	Splice	DM	CS063316	rs281865036		[NM_024312.4:c.3434+1G>A]	G-A	IVS 18, ds, +1				chr12:102150989 (-)	CCAGTTGGATGACATAAGAAAAAACCCTAG[G/A]tactgatttttatatataatttttaattat	chr12:101757211 (-)			Bargal (2006) MGM 88, 359
Mucolipidosis IIIA	GNPTAB	79158	Splice	DM?	CS060535	rs35576380		[NM_024312.4:c.3603-1G>A]	G-A	IVS 19, as, -1				chr12:102142970 (-)	agtacatagttgctttcttctctctgcaca[G/A]GAGGGCTTATCGAGACAAATTGAAGTTTTG	chr12:101749192 (-)			Kudo (2006) AJHG 78, 451
Mucolipidosis III	GNPTAB	79158	Splice	DM	CS1812909			[NM_024312.4:c.366-1G>C]	G-C	IVS 4, as, -1				chr12:102179996 (-)	taattgtaagcatgttggtgtttctttcca[G/C]TGAGAAGCAGTTAGAGTGTTTGCTAACACA	chr12:101786218 (-)			Oussoren (2018) JIMD 41, 839
Mucolipidosis II	GNPTAB	79158	Splice	DM	CS098776	rs281864960		[NM_024312.4:c.571+3A>C]	A-C	IVS 5, ds, +3				chr12:102179787 (-)	GTTGTTGTTTTTGACAGTACTAAGGATGgt[A/C]agatctttttatggatattttaaaatcatg	chr12:101786009 (-)			Zarghooni (2009) AJMGA 149A, 2753
Mucolipidosis IIIA	GNPTAB	79158	Splice	DM?	CS060536	rs34946266	Splicing	[NM_024312.4:c.569A>T]	A-T	IVS 5, ds, -3				chr12:102179792 (-)	TCTCAGTTGTTGTTTTTGACAGTACTAAGG[A/T]TGgtaagatctttttatggatattttaaaa	chr12:101786014 (-)			Kudo (2006) AJHG 78, 451
Mucolipidosis II	GNPTAB	79158	Splice	DM	CS100357	rs281864962		[NM_024312.4:c.637-1G>A]	G-A	IVS 6, as, -1				chr12:102174065 (-)	aaaatgagttatgtttttccccttatttta[G/A]ACAACAGATAAAGAAGTCCCTGGATTAGTG	chr12:101780287 (-)			Cathey (2010) JMG 47, 38
Mucolipidosis III	GNPTAB	79158	Splice	DM	CS170838	rs750793712		[NM_024312.4:c.637-6T>G]	T-G	IVS 6, as, -6				chr12:102174070 (-)	tgtggaaaatgagttatgtttttcccctta[T/G]tttagACAACAGATAAAGAAGTCCCTGGAT	chr12:101780292 (-)			Yang (2017) OJRD 12, 11
Mucolipidosis IIIA	GNPTAB	79158	Splice	DM	CS054196	rs281865025	Splicing	[NM_024312.4:c.771G>A]	G-A	IVS 7, ds, -1				chr12:102173930 (-)	GCCAGAAAATCTTTCCTCTAAAGTCAAACT[G/A]gtaagaacatagaaaatagagcaattagcc	chr12:101780152 (-)			Steet (2005) AJMG 132A, 369
Mucopolysaccharidosis IIId	GNS	2799	Missense	DM	CM102700			[NM_002076.3:c.1019A>G] [NP_002067.1:p.K340R]	A-G		AAG-AGG	Lys-Arg	340	chr12:65130863 (-)	tttcagGACAGTTTTCCTTGCCAATAGACA[A/G]GAGACAGCTGTATGAGTTTGATATCAAAGT	chr12:64737083 (-)	0.79;HIGH RISK		Valstar (2010) HUM MUT 31, E1348
Mucopolysaccharidosis IIId	GNS	2799	Nonsense	DM	CM102699			[NM_002076.3:c.1162A>T] [NP_002067.1:p.K388*]	A-T		AAG-TAG	Lys-Term	388	chr12:65122774 (-)	ATTTTGGACATTGCTGGCTACGACCTAAAT[A/T]AGACACAGATGGATGGGATGTCCTTATTGC	chr12:64728994 (-)			Valstar (2010) HUM MUT 31, E1348
Mucopolysaccharidosis IIId	GNS	2799	Missense	DM	CM102698			[NM_002076.3:c.281G>T] [NP_002067.1:p.S94I]	G-T		AGC-ATC	Ser-Ile	94	chr12:65141670 (-)	agTATGTGCCAAGTGCTCTCTGCTGCCCCA[G/T]CAGAGCCAGTATCCTGACAGGAAAGTACCC	chr12:64747890 (-)	0.77;HIGH RISK		Valstar (2010) HUM MUT 31, E1348
Mucopolysaccharidosis IIId	GNS	2799	Nonsense	DM	CM070153			[NM_002076.3:c.814C>T] [NP_002067.1:p.Q272*]	C-T		CAA-TAA	Gln-Term	272	chr12:65134447 (-)	aaattttagAACAAGCACTGGTTAATTAGG[C/T]AAGCCAAGACTCCAATGACTAATTCTTCAA	chr12:64740667 (-)			Beesley (2007) MGM 90, 77
Mucopolysaccharidosis IIId	GNS	2799	Nonsense	DM	CM074888	rs119461975		[NM_002076.3:c.1168C>T] [NP_002067.1:p.Q390*]	C-T		CAG-TAG	Gln-Term	390	chr12:65122768 (-)	GACATTGCTGGCTACGACCTAAATAAGACA[C/T]AGATGGATGGGATGTCCTTATTGCCCATTT	chr12:64728988 (-)			Jansen (2007) ARCH NEUR 64, 1629
Mucopolysaccharidosis IIId	GNS	2799	Nonsense	DM	CM030467	rs119461974		[NM_002076.3:c.1063C>T] [NP_002067.1:p.R355*]	C-T		CGA-TGA	Arg-Term	355	chr12:65130819 (-)	GAGTTTGATATCAAAGTTCCACTGTTGGTT[C/T]GAGGACCTGGGATCAAACCAAATCAGACAA	chr12:64737039 (-)			Mok (2003) GENOMICS 81, 1
Mucopolysaccharidosis IIId	GNS	2799	Missense	DM	CM102701			[NM_002076.3:c.1253G>A] [NP_002067.1:p.G418E]	G-A		GGA-GAA	Gly-Glu	418	chr12:65116841 (-)	GGCGATCAGATGTCCTGGTGGAATACCAAG[G/A]AGAAGGCCGTAACGTCACTGACCCAACATG	chr12:64723061 (-)	0.58;MEDIUM RISK		Valstar (2010) HUM MUT 31, E1348
Mucopolysaccharidosis IIId	GNS	2799	Splice	DM	CS102705			[NM_002076.3:c.1309-2A>G]	A-G	IVS 11, as, -2				chr12:65115487 (-)	gtcttcatttaacttttgaaatatccctac[A/G]gCAATGCTTCCCAGACTGTGTATGTGAAGA	chr12:64721707 (-)			Valstar (2010) HUM MUT 31, E1348
Mucopolysaccharidosis IIId	GNS	2799	Splice	DM	CS102704			[NM_002076.3:c.1420-2A>G]	A-G	IVS 12, as, -2				chr12:65113964 (-)	ttttctttcctccattctttcatgtcctct[A/G]gGTGTTTGTAGAAGTCTATAATCTGACTGC	chr12:64720184 (-)			Valstar (2010) HUM MUT 31, E1348
Mucopolysaccharidosis IIId	GNS	2799	Splice	DM	CS075158			[NM_002076.3:c.876-2A>G]	A-G	IVS 7, as, -2				chr12:65133281 (-)	aagtcccatttctaccttctgttcacatcc[A/G]gGTGGCAAACTCTCCTCTCAGTTGATGACC	chr12:64739501 (-)			Jansen (2007) ARCH NEUR 64, 1629
Mucopolysaccharidosis IIId	GNS	2799	Splice	DM	CS1611411			[NM_002076.3:c.1098+1G>A]	G-A	IVS 9, ds, +1				chr12:65130783 (-)	CCTGGGATCAAACCAAATCAGACAAGCAAG[G/A]taggtgcctgacaagctggtgctgtggaca	chr12:64737003 (-)			Kaissi (2016) MEDICINE B 95, e4561
Hypertension, association with	GOSR2	9570	Missense	DP	CM091892	rs197922		[NM_004287.4:c.200G>A] [NP_004278.2:p.R67K]	G-A		AGA-AAA	Arg-Lys	67	chr17:45008570 (+)	AGGAGCCCCCTAACAAAAGGCAAAATGCCA[G/A]ACTgtaagtgctgacctctgacatggctct	chr17:46931204 (+)	0.19;VERY LOW RISK	1.0;TOLERATED	Meyer (2009) AJHYP 22, 163
Intellectual disability	GPAA1	8733	Missense	DM	CM1814715			[NM_003801.3:c.1084C>T] [NP_003792.1:p.L362F]	C-T		CTC-TTC	Leu-Phe	362	chr8:145139698 (+)	CGCCTGCACCAGTCCTTCTTCCTCTACTTG[C/T]TCCCCGGCCTCTCCCGCTTCGTCTCCATCG	chr8:144084795 (+)			Hu (2018) MOL PSYCH epub, epub
Developmental delay, epilepsy, cerebellar atrophy & osteopenia	GPAA1	8733	Missense	DM	CM1716000			[NM_003801.3:c.869T>C] [NP_003792.1:p.L290P]	T-C		CTG-CCG	Leu-Pro	290	chr8:145139371 (+)	TGGATGGACCGCTGCAGGGCCTGCAGACAC[T/C]GCTGCTCATGGTTCTGCGGCAGGCCTCCGG	chr8:144084468 (+)			Nguyen (2017) AJHG 101, 856
Developmental delay, epilepsy, cerebellar atrophy & osteopenia	GPAA1	8733	Missense	DM	CM1715996	rs1010907740		[NM_003801.3:c.872T>C] [NP_003792.1:p.L291P]	T-C		CTG-CCG	Leu-Pro	291	chr8:145139374 (+)	ATGGACCGCTGCAGGGCCTGCAGACACTGC[T/C]GCTCATGGTTCTGCGGCAGGCCTCCGGCCG	chr8:144084471 (+)			Nguyen (2017) AJHG 101, 856
Acrodermatitis enteropathica, phenotype modifier	GPAA1	8733	Missense	DM?	CM1813826	rs112521600		[NM_003801.3:c.1540G>A] [NP_003792.1:p.A514T]	G-A		GCC-ACC	Ala-Thr	514	chr8:145140564 (+)	ATCTACCTAGCACTGCAGCTGGGCTGCATC[G/A]CCCTCACCAACTTCTCACTGGGCTTCCTGC	chr8:144085661 (+)			Abu-Duhier (2018) DRP 2018, 1284568
Developmental delay, epilepsy, cerebellar atrophy & osteopenia	GPAA1	8733	Missense	DM	CM1715999			[NM_003801.3:c.1165G>C] [NP_003792.1:p.A389P]	G-C		GCT-CCT	Ala-Pro	389	chr8:145139946 (+)	acctcttgttggggtccttgattgggctac[G/C]CTCTGGAACTGTGGATGCAGCTGCATGAGG	chr8:144085043 (+)			Nguyen (2017) AJHG 101, 856
Developmental delay, epilepsy, cerebellar atrophy & osteopenia	GPAA1	8733	Missense	DM	CM1715997			[NM_003801.3:c.152C>T] [NP_003792.1:p.S51L]	C-T		TCG-TTG	Ser-Leu	51	chr8:145138104 (+)	TCCCGCCGCTGACCCAGCGCACTTACATGT[C/T]GGAGAACGCCATGGGCTCCACCATGGTGGA	chr8:144083201 (+)			Nguyen (2017) AJHG 101, 856
Intellectual disability, autosomal recessive	GPAA1	8733	Missense	DM?	CM1715541	rs782220208		[NM_003801.3:c.527G>C] [NP_003792.1:p.W176S]	G-C		TGG-TCG	Trp-Ser	176	chr8:145138854 (+)	cctgcttctggcctccagGGCAGATTTATT[G/C]GGCCAAAGATATCGTCTTCCTGGTAACAGA	chr8:144083951 (+)			Riazuddin (2017) MOL PSYCH 22, 1604
Developmental delay, epilepsy, cerebellar atrophy & osteopenia	GPAA1	8733	Splice	DM	CS1716005			[NM_003801.3:c.1164+5G>C]	G-C	IVS 8, ds, +5				chr8:145139783 (+)	TCTTGCTCCTGGTCCTTGGTCTCAAGatat[G/C]ctctgccccttgccatctacctgtgaccag	chr8:144084880 (+)			Nguyen (2017) AJHG 101, 856
Cerebellar atrophy	GRID2	2895	Nonsense	DM	CM176637			[NM_001510.3:c.910C>T] [NP_001501.2:p.R304*]	C-T		CGA-TGA	Arg-Term	304	chr4:94138009 (+)	ATAAGTCAGCGGTGTTTCCGTGGCAACCAT[C/T]GAATATCTTCAACATTGTGTGATCCAAAGG	chr4:93216858 (+)			Shamseldin (2017) GENET MED 19, 593
Cerebellar syndrome, early onset & global developmental delay	GRID2	2895	Missense	DM	CM1718656	rs750331613		[NM_001510.3:c.2128C>T] [NP_001501.2:p.R710W]	C-T		CGG-TGG	Arg-Trp	710	chr4:94436497 (+)	GAGAGGGACAGCATGTATTCCCAAATGTGG[C/T]GGATGATCAACCGAAGCAATGGATCGGAGA	chr4:93515346 (+)			Ali (2017) BMC MG 18, 144
Mental illness, severe	GRM1	2911	Missense	DM?	CM1816481			[NM_001278064.1:c.565A>G] [NP_001264993.1:p.S189G]	A-G		AGC-GGC	Ser-Gly	189	chr6:146351218 (+)	GACATCCCCCAGATCGCTTATTCAGCCACA[A/G]GCATCGACCTGAGTGACAAAACTTTGTACA	chr6:146030082 (+)			Ganesh (2018) PCN epub, epub
Diminished calcium response	GRM1	2911	Missense	FP	CM1414797	rs41305288		[NM_001278064.1:c.2185C>A] [NP_001264993.1:p.P729T]	C-A		CCC-ACC	Pro-Thr	729	chr6:146720360 (+)	ACCCTGGTGGTAACCCTGATCATCATGGAA[C/A]CCCCTATGCCCATTCTGTCCTACCCAAGTA	chr6:146399224 (+)			Cho (2014) ACSCB 9, 2334
Intellectual disability	GRM1	2911	Missense	DM	CM159153			[NM_001278064.1:c.1360C>T] [NP_001264993.1:p.L454F]	C-T		CTC-TTC	Leu-Phe	454	chr6:146673559 (+)	CCCATCGACGGCAGCAAGCTGCTGGACTTC[C/T]TCATCAAGTCCTCATTCATTGGAGTATCTG	chr6:146352423 (+)			Davarniya (2015) PLOS ONE 10, e0129631
Aphasia, progressive semantic	GRN	2896	Missense	DM?	CM134357	rs373885474		[NM_002087.3:c.1226C>T] [NP_002078.1:p.T409M]	C-T		ACG-ATG	Thr-Met	409	chr17:42429429 (+)	ACCACCAGCACTGCTGCCCCCAGGGCTACA[C/T]GTGTGTAGCTGAGGGGCAGTGTCAGCGAGG	chr17:44352061 (+)			Cerami (2013) JAD 36, 415
Aphasia, progressive nonfluent	GRN	2896	Missense	DM	CM096413	rs553119528		[NM_002087.3:c.1562G>A] [NP_002078.1:p.C521Y]	G-A		TGT-TAT	Cys-Tyr	521	chr17:42429857 (+)	GCCCTCACGTGGGTGTGAAGGACGTGGAGT[G/A]TGGGGAAGGACACTTCTGCCATGATAACCA	chr17:44352489 (+)	0.86;VERY HIGH RISK	0.06;TOLERATED	Cruchaga (2009) CEREB C 19, 1751
Mucopolysaccharidosis VII	GUSB	2990	Missense	DM	CM176232			[NM_000181.3:c.1135A>G] [NP_000172.2:p.N379D]	A-G		AAC-GAC	Asn-Asp	379	chr7:65439622 (-)	GACTTCAACCTGCTTCGCTGGCTTGGTGCC[A/G]ACGCTTTCCGTACCAGCCACTACCCCTATG	chr7:65974635 (-)			Kubaski (2017) PREN DIAG 37, 435
Mucopolysaccharidosis VII	GUSB	2990	Missense	DM	CM035953	rs121918182		[NM_000181.3:c.1050G>C] [NP_000172.2:p.K350N]	G-C		AAG-AAC	Lys-Asn	350	chr7:65439921 (-)	GAAACCTTTCTATTTCCACGGTGTCAACAA[G/C]CATGAGGATGCGGACgtgtgttggggctcc	chr7:65974934 (-)	0.81;VERY HIGH RISK	0.0;DAMAGING	Storch (2003) HUM GENET 112, 190
Mucopolysaccharidosis VII	GUSB	2990	Missense	DM	CM960807			[NM_000181.3:c.1818G>C] [NP_000172.2:p.K606N]	G-C		AAG-AAC	Lys-Asn	606	chr7:65426022 (-)	agCACCGACGAGAGTGCTGGGGAATAAAAA[G/C]GGGATCTTCACTCGGCAGAGACAACCAAAA	chr7:65961035 (-)	0.83;VERY HIGH RISK	0.0;DAMAGING	Vervoort (1996) AJHG 58, 457
Mucopolysaccharidosis VII	GUSB	2990	Missense	DM	CM092096			[NM_000181.3:c.1016A>G] [NP_000172.2:p.N339S]	A-G		AAT-AGT	Asn-Ser	339	chr7:65439955 (-)	TGGCTGTCACCAAGAGCCAGTTCCTCATCA[A/G]TGGGAAACCTTTCTATTTCCACGGTGTCAA	chr7:65974968 (-)	0.79;HIGH RISK	0.0;DAMAGING	Tomatsu (2009) HUM MUT 30, 511
Mucopolysaccharidosis VII	GUSB	2990	Missense	DM	CM144675	rs587779400		[NM_000181.3:c.530C>T] [NP_000172.2:p.T177I]	C-T		ACC-ATC	Thr-Ile	177	chr7:65444765 (-)	GAATCACTATCGCCATCAACAACACACTCA[C/T]CCCCACCACCCTGCCACCAGGGACCATCCA	chr7:65979778 (-)			Fernández-Marmiesse (2014) OJRD 9, 59
Mucopolysaccharidosis VII	GUSB	2990	Missense	DM	CM960797	rs191153460		[NM_000181.3:c.1051C>T] [NP_000172.2:p.H351Y]	C-T		CAT-TAT	His-Tyr	351	chr7:65439920 (-)	AAACCTTTCTATTTCCACGGTGTCAACAAG[C/T]ATGAGGATGCGGACgtgtgttggggctcct	chr7:65974933 (-)	0.83;VERY HIGH RISK	0.0;DAMAGING	Vervoort (1996) AJHG 58, 457
Mucopolysaccharidosis VII	GUSB	2990	Missense	DM	CM092093	rs747792546		[NM_000181.3:c.88C>T] [NP_000172.2:p.P30S]	C-T		CCC-TCC	Pro-Ser	30	chr7:65447083 (-)	GCGCTGGGGCTGCAGGGCGGGATGCTGTAC[C/T]CCCAGGAGAGCCCGTCGCGGGAGTGCAAGG	chr7:65982096 (-)	0.4;MEDIUM RISK	0.0;DAMAGING	Tomatsu (2009) HUM MUT 30, 511
Mucopolysaccharidosis VII	GUSB	2990	Missense	DM	CM950596	rs121918177		[NM_000181.3:c.442C>T] [NP_000172.2:p.P148S]	C-T		CCC-TCC	Pro-Ser	148	chr7:65444853 (-)	GACACGCTAGAGCATGAGGGGGGCTACCTC[C/T]CCTTCGAGGCCGACATCAGCAACCTGGTCC	chr7:65979866 (-)	0.86;VERY HIGH RISK	0.0;DAMAGING	Yamada (1995) HMG 4, 651
Mucopolysaccharidosis VII	GUSB	2990	Missense	DM	CM960800	rs779091113		[NM_000181.3:c.1222C>T] [NP_000172.2:p.P408S]	C-T		CCC-TCC	Pro-Ser	408	chr7:65439535 (-)	CGCTATGGGATTGTGGTCATCGATGAGTGT[C/T]CCGGCGTGGGCCTGGCGCTGCCgtgagtct	chr7:65974548 (-)	0.69;HIGH RISK	0.03;DAMAGING	Islam (1996) HUM GENET 98, 281
Mucopolysaccharidosis VII	GUSB	2990	Missense	DM	CM092098	rs771629102		[NM_000181.3:c.1091C>T] [NP_000172.2:p.P364L]	C-T		CCG-CTG	Pro-Leu	364	chr7:65439666 (-)	cctagATCCGAGGGAAGGGCTTCGACTGGC[C/T]GCTGCTGGTGAAGGACTTCAACCTGCTTCG	chr7:65974679 (-)	0.75;HIGH RISK	0.06;TOLERATED	Tomatsu (2009) HUM MUT 30, 511
Mucopolysaccharidosis VII	GUSB	2990	Missense	DM	CM960801	rs751025746		[NM_000181.3:c.1244C>T] [NP_000172.2:p.P415L]	C-T		CCG-CTG	Pro-Leu	415	chr7:65439513 (-)	ATGAGTGTCCCGGCGTGGGCCTGGCGCTGC[C/T]gtgagtctctgctgtgcacctgctccgcct	chr7:65974526 (-)	0.74;HIGH RISK		Islam (1996) HUM GENET 98, 281
Mucopolysaccharidosis VII	GUSB	2990	Nonsense	DM	CM970707	rs1053785648		[NM_000181.3:c.328C>T] [NP_000172.2:p.R110*]	C-T		CGA-TGA	Arg-Term	110	chr7:65445279 (-)	TGGTACGAACGGGAGGTGATCCTGCCGGAG[C/T]GATGGACCCAGGACCTGCGCACAAGAGTGG	chr7:65980292 (-)			Vervoort (1997) HUM GENET 99, 462
Mucopolysaccharidosis VII	GUSB	2990	Nonsense	DM	CM930359	rs121918185		[NM_000181.3:c.1069C>T] [NP_000172.2:p.R357*]	C-T		CGA-TGA	Arg-Term	357	chr7:65439688 (-)	gggtcacttggctctgctatctcctagATC[C/T]GAGGGAAGGGCTTCGACTGGCCGCTGCTGG	chr7:65974701 (-)			Shipley (1993) AJHG 52, 517
Mucopolysaccharidosis VII	GUSB	2990	Missense	DM	CM030222	rs121918183		[NM_000181.3:c.1730G>T] [NP_000172.2:p.R577L]	G-T		CGC-CTC	Arg-Leu	577	chr7:65429369 (-)	AGCAGTACCATCTGGGTCTGGATCAAAAAC[G/T]CAGAAAATACGTGGTTGGAGAGCTCATTTG	chr7:65964382 (-)	0.65;HIGH RISK	0.0;DAMAGING	Storch (2003) HUM GENET 112, 190
Mucopolysaccharidosis VII	GUSB	2990	Missense	DM	CM960798	rs747572640		[NM_000181.3:c.1120C>T] [NP_000172.2:p.R374C]	C-T		CGC-TGC	Arg-Cys	374	chr7:65439637 (-)	CCGCTGCTGGTGAAGGACTTCAACCTGCTT[C/T]GCTGGCTTGGTGCCAACGCTTTCCGTACCA	chr7:65974650 (-)	0.8;VERY HIGH RISK	0.0;DAMAGING	Vervoort (1996) AJHG 58, 457
Hydrops fetalis, nonimmune	GUSB	2990	Missense	DM	CM155450	rs786205673		[NM_000181.3:c.307C>T] [NP_000172.2:p.R103W]	C-T		CGG-TGG	Arg-Trp	103	chr7:65445300 (-)	CGGCATTTTGTCGGCTGGGTGTGGTACGAA[C/T]GGGAGGTGATCCTGCCGGAGCGATGGACCC	chr7:65980313 (-)			Shamseldin (2015) GEN BIOL 16, 116
Hydrops fetalis	GUSB	2990	Missense	DM	CM930357	rs121918174		[NM_000181.3:c.646C>T] [NP_000172.2:p.R216W]	C-T		CGG-TGG	Arg-Trp	216	chr7:65444464 (-)	TTTGACTTTTTCAACTACGCTGGACTGCAG[C/T]GGTCTGTACTTCTGTACACGACACCCACCA	chr7:65979477 (-)	0.91;VERY HIGH RISK	0.0;DAMAGING	Vervoort (1993) HUM MUT 2, 443
Mucopolysaccharidosis VII	GUSB	2990	Missense	DM	CM960803	rs774393243		[NM_000181.3:c.1429C>T] [NP_000172.2:p.R477W]	C-T		CGG-TGG	Arg-Trp	477	chr7:65435316 (-)	ATCGCTCACACCAAATCCTTGGACCCCTCC[C/T]GGCCTGTGACCTTTGTGAGCAACTCTAACT	chr7:65970329 (-)	0.7;HIGH RISK	0.0;DAMAGING	Vervoort (1996) AJHG 58, 457
Mucopolysaccharidosis VII	GUSB	2990	Missense	DM	CM930360	rs121918176		[NM_000181.3:c.1831C>T] [NP_000172.2:p.R611W]	C-T		CGG-TGG	Arg-Trp	611	chr7:65426009 (-)	GTGCTGGGGAATAAAAAGGGGATCTTCACT[C/T]GGCAGAGACAACCAAAAAGTGCAGCGTTCC	chr7:65961022 (-)	0.58;MEDIUM RISK	0.0;DAMAGING	Wu (1993) HUM MUT 2, 446
Mucopolysaccharidosis VII	GUSB	2990	Missense	DM	CM960799			[NM_000181.3:c.1145G>A] [NP_000172.2:p.R382H]	G-A		CGT-CAT	Arg-His	382	chr7:65439612 (-)	TGCTTCGCTGGCTTGGTGCCAACGCTTTCC[G/A]TACCAGCCACTACCCCTATGCAGAGGAAGT	chr7:65974625 (-)	0.98;VERY HIGH RISK	0.0;DAMAGING	Vervoort (1996) AJHG 58, 457
Mucopolysaccharidosis VII	GUSB	2990	Missense	DM	CM960802			[NM_000181.3:c.1304G>C] [NP_000172.2:p.R435P]	G-C		CGT-CCT	Arg-Pro	435	chr7:65439369 (-)	ACCACATGCAGGTGATGGAAGAAGTGGTGC[G/C]TAGGGACAAGAACCACCCCGCGGTCGTGAT	chr7:65974382 (-)	0.81;VERY HIGH RISK	0.03;DAMAGING	Vervoort (1996) AJHG 58, 457
Mucopolysaccharidosis VII	GUSB	2990	Missense	DM	CM910197	rs121918173		[NM_000181.3:c.1144C>T] [NP_000172.2:p.R382C]	C-T		CGT-TGT	Arg-Cys	382	chr7:65439613 (-)	CTGCTTCGCTGGCTTGGTGCCAACGCTTTC[C/T]GTACCAGCCACTACCCCTATGCAGAGGAAG	chr7:65974626 (-)	0.96;VERY HIGH RISK	0.0;DAMAGING	Fukuda (1991) JIMD 14, 800
Mucopolysaccharidosis VII	GUSB	2990	Missense	DM	CM950598	rs121918181		[NM_000181.3:c.526C>T] [NP_000172.2:p.L176F]	C-T		CTC-TTC	Leu-Phe	176	chr7:65444769 (-)	CTCCGAATCACTATCGCCATCAACAACACA[C/T]TCACCCCCACCACCCTGCCACCAGGGACCA	chr7:65979782 (-)	0.55;MEDIUM RISK	0.0;DAMAGING	Vervoort (1995) AJHG 57, 798
Mucopolysaccharidosis VII	GUSB	2990	Missense	DM	CM092095			[NM_000181.3:c.728T>C] [NP_000172.2:p.L243P]	T-C		CTG-CCG	Leu-Pro	243	chr7:65441186 (-)	agccctggtctctcttgtttcttgcagGGC[T/C]GGTGAATTACCAGATCTCTGTCAAGGGCAG	chr7:65976199 (-)	0.47;MEDIUM RISK	0.14;TOLERATED	Tomatsu (2009) HUM MUT 30, 511
Mucopolysaccharidosis VII	GUSB	2990	Missense	DM	CM166010			[NM_000181.3:c.1693C>G] [NP_000172.2:p.L565V]	C-G		CTG-GTG	Leu-Val	565	chr7:65429406 (-)	CTGATGTTCACTGAAGAGTACCAGAAAAGT[C/G]TGCTAGAGCAGTACCATCTGGGTCTGGATC	chr7:65964419 (-)			Montaño (2016) JMG 53, 403
Mucopolysaccharidosis VII	GUSB	2990	Missense	DM	CM950597	rs149606212		[NM_000181.3:c.454G>A] [NP_000172.2:p.D152N]	G-A		GAC-AAC	Asp-Asn	152	chr7:65444841 (-)	CATGAGGGGGGCTACCTCCCCTTCGAGGCC[G/A]ACATCAGCAACCTGGTCCAGGTGGGGCCCC	chr7:65979854 (-)	0.84;VERY HIGH RISK	0.0;DAMAGING	Vervoort (1995) AJHG 57, 798
Mucopolysaccharidosis VII	GUSB	2990	Missense	DM	CM092097	rs398123234		[NM_000181.3:c.1084G>A] [NP_000172.2:p.D362N]	G-A		GAC-AAC	Asp-Asn	362	chr7:65439673 (-)	gctatctcctagATCCGAGGGAAGGGCTTC[G/A]ACTGGCCGCTGCTGGTGAAGGACTTCAACC	chr7:65974686 (-)	0.79;HIGH RISK	0.02;DAMAGING	Tomatsu (2009) HUM MUT 30, 511
Mucopolysaccharidosis VII	GUSB	2990	Missense	DM	CM166008	rs398123236		[NM_000181.3:c.266A>G] [NP_000172.2:p.D89G]	A-G		GAC-GGC	Asp-Gly	89	chr7:65445341 (-)	TTCCCTCCAGCTTCAATGACATCAGCCAGG[A/G]CTGGCGTCTGCGGCATTTTGTCGGCTGGGT	chr7:65980354 (-)			Montaño (2016) JMG 53, 403
Mucopolysaccharidosis VII	GUSB	2990	Missense	DM	CM092094			[NM_000181.3:c.455A>G] [NP_000172.2:p.D152G]	A-G		GAC-GGC	Asp-Gly	152	chr7:65444840 (-)	ATGAGGGGGGCTACCTCCCCTTCGAGGCCG[A/G]CATCAGCAACCTGGTCCAGGTGGGGCCCCT	chr7:65979853 (-)	0.94;VERY HIGH RISK	0.0;DAMAGING	Tomatsu (2009) HUM MUT 30, 511
Mucopolysaccharidosis VII	GUSB	2990	Missense	DM	CM166007			[NM_000181.3:c.148G>T] [NP_000172.2:p.D50Y]	G-T		GAC-TAC	Asp-Tyr	50	chr7:65447023 (-)	GAGCTGGACGGCCTCTGGAGCTTCCGCGCC[G/T]ACTTCTCTGACAACCGACGCCGGGGCTTCG	chr7:65982036 (-)			Montaño (2016) JMG 53, 403
Mucopolysaccharidosis VII	GUSB	2990	Missense	DM	CM960793			[NM_000181.3:c.448G>A] [NP_000172.2:p.E150K]	G-A		GAG-AAG	Glu-Lys	150	chr7:65444847 (-)	CTAGAGCATGAGGGGGGCTACCTCCCCTTC[G/A]AGGCCGACATCAGCAACCTGGTCCAGGTGG	chr7:65979860 (-)	0.83;VERY HIGH RISK	0.02;DAMAGING	Vervoort (1996) AJHG 58, 457
Mucopolysaccharidosis VII	GUSB	2990	Missense	DM	CM092099		catalytic residue	[NM_000181.3:c.1618G>A] [NP_000172.2:p.E540K]	G-A		GAG-AAG	Glu-Lys	540	chr7:65432753 (-)	AAGAAGTATCAGAAGCCCATTATTCAGAGC[G/A]AGTATGGAGCAGAAACGATTGCAGGGTTTC	chr7:65967766 (-)	0.82;VERY HIGH RISK	0.0;DAMAGING	Tomatsu (2009) HUM MUT 30, 511
Mucopolysaccharidosis VII	GUSB	2990	Missense	DM	CM930358	rs121918175		[NM_000181.3:c.1061C>T] [NP_000172.2:p.A354V]	C-T		GCG-GTG	Ala-Val	354	chr7:65439910 (-)	ATTTCCACGGTGTCAACAAGCATGAGGATG[C/T]GGACgtgtgttggggctcctgggtccttgt	chr7:65974923 (-)	0.72;HIGH RISK	0.01;DAMAGING	Wu (1993) HUM MUT 2, 446
Mucopolysaccharidosis VII	GUSB	2990	Missense	DM	CM910198	rs121918172		[NM_000181.3:c.1856C>T] [NP_000172.2:p.A619V]	C-T		GCG-GTG	Ala-Val	619	chr7:65425984 (-)	TCACTCGGCAGAGACAACCAAAAAGTGCAG[C/T]GTTCCTTTTGCGAGAGAGATACTGGAAGAT	chr7:65960997 (-)	0.54;MEDIUM RISK	0.0;DAMAGING	Fukuda (1991) JIMD 14, 800
Mucopolysaccharidosis VII	GUSB	2990	Missense	DM	CM960792	rs1417426295		[NM_000181.3:c.406G>A] [NP_000172.2:p.G136R]	G-A		GGG-AGG	Gly-Arg	136	chr7:65444889 (-)	ccgtatctcctgtgtctgcagTGGGTGAAT[G/A]GGGTCGACACGCTAGAGCATGAGGGGGGCT	chr7:65979902 (-)	0.95;VERY HIGH RISK	0.0;DAMAGING	Vervoort (1996) AJHG 58, 457
Mucopolysaccharidosis VII	GUSB	2990	Missense	DM	CM092100	rs1250112198		[NM_000181.3:c.1820G>C] [NP_000172.2:p.G607A]	G-C		GGG-GCG	Gly-Ala	607	chr7:65426020 (-)	CACCGACGAGAGTGCTGGGGAATAAAAAGG[G/C]GATCTTCACTCGGCAGAGACAACCAAAAAG	chr7:65961033 (-)	0.97;VERY HIGH RISK	0.0;DAMAGING	Tomatsu (2009) HUM MUT 30, 511
Mucopolysaccharidosis VII	GUSB	2990	Missense	DM	CM960806			[NM_000181.3:c.1715G>A] [NP_000172.2:p.G572D]	G-A		GGT-GAT	Gly-Asp	572	chr7:65429384 (-)	AGAAAAGTCTGCTAGAGCAGTACCATCTGG[G/A]TCTGGATCAAAAACGCAGAAAATACGTGGT	chr7:65964397 (-)	0.48;MEDIUM RISK	0.01;DAMAGING	Vervoort (1996) AJHG 58, 457
Mucopolysaccharidosis VII	GUSB	2990	Missense	DM	CM166009	rs398123237		[NM_000181.3:c.295G>A] [NP_000172.2:p.V99M]	G-A		GTG-ATG	Val-Met	99	chr7:65445312 (-)	GACTGGCGTCTGCGGCATTTTGTCGGCTGG[G/A]TGTGGTACGAACGGGAGGTGATCCTGCCGG	chr7:65980325 (-)			Montaño (2016) JMG 53, 403
Mucopolysaccharidosis VII	GUSB	2990	Missense	DM	CM980963	rs777613366		[NM_000181.3:c.1876T>C] [NP_000172.2:p.Y626H]	T-C		TAC-CAC	Tyr-His	626	chr7:65425964 (-)	AAAAGTGCAGCGTTCCTTTTGCGAGAGAGA[T/C]ACTGGAAGATTGCCAATGAAACCAGGTATC	chr7:65960977 (-)	0.92;VERY HIGH RISK	0.0;DAMAGING	Vervoort (1998) HUM GENET 102, 69
Mucopolysaccharidosis VII	GUSB	2990	Missense	DM	CM960795	rs886044680		[NM_000181.3:c.959A>C] [NP_000172.2:p.Y320S]	A-C		TAC-TCC	Tyr-Ser	320	chr7:65440012 (-)	AGACGTCACTGGGGCCTGTGTCTGACTTCT[A/C]CACACTCCCTGTGGGGATCCGCACTGTGGC	chr7:65975025 (-)	0.7;HIGH RISK	0.0;DAMAGING	Vervoort (1996) AJHG 58, 457
Mucopolysaccharidosis VII	GUSB	2990	Missense	DM	CM960796			[NM_000181.3:c.959A>G] [NP_000172.2:p.Y320C]	A-G		TAC-TGC	Tyr-Cys	320	chr7:65440012 (-)	AGACGTCACTGGGGCCTGTGTCTGACTTCT[A/G]CACACTCCCTGTGGGGATCCGCACTGTGGC	chr7:65975025 (-)	0.55;MEDIUM RISK	0.0;DAMAGING	Vervoort (1996) AJHG 58, 457
Mucopolysaccharidosis VII	GUSB	2990	Missense	DM	CM950599	rs121918178		[NM_000181.3:c.1484A>G] [NP_000172.2:p.Y495C]	A-G		TAT-TGT	Tyr-Cys	495	chr7:65432887 (-)	gggctctgctgctctggtcctagGCTCCGT[A/G]TGTGGATGTGATCTGTTTGAACAGCTACTA	chr7:65967900 (-)	0.56;MEDIUM RISK	0.01;DAMAGING	Yamada (1995) HMG 4, 651
Mucopolysaccharidosis VII	GUSB	2990	Missense	DM	CM960805			[NM_000181.3:c.1523A>G] [NP_000172.2:p.Y508C]	A-G		TAT-TGT	Tyr-Cys	508	chr7:65432848 (-)	TGATCTGTTTGAACAGCTACTACTCTTGGT[A/G]TCACGACTACGGGCACCTGGAGTTGATTCA	chr7:65967861 (-)	0.68;HIGH RISK	0.0;DAMAGING	Vervoort (1996) AJHG 58, 457
Hydrops fetalis, nonimmune	GUSB	2990	Missense	DM	CM155451	rs786205674		[NM_000181.3:c.1586A>G] [NP_000172.2:p.Y529C]	A-G		TAT-TGT	Tyr-Cys	529	chr7:65432785 (-)	TGCAGCTGGCCACCCAGTTTGAGAACTGGT[A/G]TAAGAAGTATCAGAAGCCCATTATTCAGAG	chr7:65967798 (-)			Shamseldin (2015) GEN BIOL 16, 116
Mucopolysaccharidosis VII	GUSB	2990	Nonsense	DM	CM960794			[NM_000181.3:c.935C>A] [NP_000172.2:p.S312*]	C-A		TCA-TAA	Ser-Term	312	chr7:65440036 (-)	tgtcatagGTGCAGCTGACTGCACAGACGT[C/A]ACTGGGGCCTGTGTCTGACTTCTACACACT	chr7:65975049 (-)			Vervoort (1996) AJHG 58, 457
Mucopolysaccharidosis VII	GUSB	2990	Missense	DM	CM970706	rs1424546265		[NM_000181.3:c.155C>T] [NP_000172.2:p.S52F]	C-T		TCT-TTT	Ser-Phe	52	chr7:65447016 (-)	ACGGCCTCTGGAGCTTCCGCGCCGACTTCT[C/T]TGACAACCGACGCCGGGGCTTCGAGGAGCA	chr7:65982029 (-)	0.67;HIGH RISK	0.01;DAMAGING	Vervoort (1997) HUM GENET 99, 462
Mucopolysaccharidosis VII	GUSB	2990	Missense	DM	CM980961			[NM_000181.3:c.112T>G] [NP_000172.2:p.C38G]	T-G		TGC-GGC	Cys-Gly	38	chr7:65447059 (-)	CTGTACCCCCAGGAGAGCCCGTCGCGGGAG[T/G]GCAAGGAGCTGGACGGCCTCTGGAGCTTCC	chr7:65982072 (-)	0.77;HIGH RISK	0.0;DAMAGING	Vervoort (1998) HUM GENET 102, 69
Mucopolysaccharidosis VII	GUSB	2990	Nonsense	DM	CM188018	rs398123238		[NM_000181.3:c.866G>A] [NP_000172.2:p.W289*]	G-A		TGG-TAG	Trp-Term	289	chr7:65441048 (-)	AACTTAAGGTGCCAGGTGTCAGCCTCTGGT[G/A]GCCGTACCTGATGCACGAACGCCCTGCCTA	chr7:65976061 (-)			Lew (2018) JIMD REP 39, 31
Mucopolysaccharidosis VII	GUSB	2990	Nonsense	DM	CM980962	rs1434169374		[NM_000181.3:c.1337G>A] [NP_000172.2:p.W446*]	G-A		TGG-TAG	Trp-Term	446	chr7:65439336 (-)	GGGACAAGAACCACCCCGCGGTCGTGATGT[G/A]GTCTGTGGCCAACGAGCCTGCGTCCCACCT	chr7:65974349 (-)			Vervoort (1998) HUM GENET 102, 69
Mucopolysaccharidosis VII	GUSB	2990	Nonsense	DM	CM960804			[NM_000181.3:c.1520G>A] [NP_000172.2:p.W507*]	G-A		TGG-TAG	Trp-Term	507	chr7:65432851 (-)	ATGTGATCTGTTTGAACAGCTACTACTCTT[G/A]GTATCACGACTACGGGCACCTGGAGTTGAT	chr7:65967864 (-)			Vervoort (1996) AJHG 58, 457
Hydrops fetalis, nonimmune	GUSB	2990	Missense	DM	CM155529	rs786205671		[NM_000181.3:c.398G>C] [NP_000172.2:p.W133S]	G-C		TGG-TCG	Trp-Ser	133	chr7:65444897 (-)	ccccctccccgtatctcctgtgtctgcagT[G/C]GGTGAATGGGGTCGACACGCTAGAGCATGA	chr7:65979910 (-)			Shamseldin (2015) GEN BIOL 16, 116
Mucopolysaccharidosis VII	GUSB	2990	Nonsense	DM	CM166011			[NM_000181.3:c.867G>A] [NP_000172.2:p.W289*]	G-A		TGG-TGA	Trp-Term	289	chr7:65441047 (-)	ACTTAAGGTGCCAGGTGTCAGCCTCTGGTG[G/A]CCGTACCTGATGCACGAACGCCCTGCCTAT	chr7:65976060 (-)			Montaño (2016) JMG 53, 403
Mucopolysaccharidosis VII	GUSB	2990	Nonsense	DM	CM950600	rs121918179		[NM_000181.3:c.1521G>A] [NP_000172.2:p.W507*]	G-A		TGG-TGA	Trp-Term	507	chr7:65432850 (-)	TGTGATCTGTTTGAACAGCTACTACTCTTG[G/A]TATCACGACTACGGGCACCTGGAGTTGATT	chr7:65967863 (-)			Yamada (1995) HMG 4, 651
Mucopolysaccharidosis VII	GUSB	2990	Missense	DM	CM930361	rs121918184		[NM_000181.3:c.1881G>T] [NP_000172.2:p.W627C]	G-T		TGG-TGT	Trp-Cys	627	chr7:65425959 (-)	TGCAGCGTTCCTTTTGCGAGAGAGATACTG[G/T]AAGATTGCCAATGAAACCAGGTATCCCCAC	chr7:65960972 (-)	0.86;VERY HIGH RISK	0.07;TOLERATED	Shipley (1993) AJHG 52, 517
Reduced promoter activity	GUSB	2990	Regulatory	FP	CR056130	rs2279903			G-A	-12 relative to MET				chr7:65447182 (-)	TCTTAGCGCCGCAGACGGTGGCCGAGCGGG[G/A]GACCGGGAAGCATGGCCCGGGGGTCGGCGG	chr7:65982195 (-)			Gratz (2005) PGG 15, 875
Increased activity	GUSB	2990	Splice	FP	CS056091	rs1880555		[NM_000181.3:c.1653+151A>G]	A-G	IVS 10, ds, +151				chr7:65432567 (-)	cacggccccgtccacgttccctcaccgcca[A/G]cagccaggcctgtgccccactcacttggtc	chr7:65967580 (-)			Gratz (2005) PGG 15, 875
Mucopolysaccharidosis VII	GUSB	2990	Splice	DM	CS951430	rs377519272	Splicing	[NM_000181.3:c.1617C>T]	C-T	IVS 10, ds, -37				chr7:65432754 (-)	TAAGAAGTATCAGAAGCCCATTATTCAGAG[C/T]GAGTATGGAGCAGAAACGATTGCAGGGTTT	chr7:65967767 (-)			Yamada (1995) HMG 4, 651
Mucopolysaccharidosis VII	GUSB	2990	Splice	DM	CS092092	rs773510214		[NM_000181.3:c.581+1G>A]	G-A	IVS 3, ds, +1				chr7:65444713 (-)	GACCATCCAATACCTGACTGACACCTCCAA[G/A]tgggtaccatcctgcctccattgcacacac	chr7:65979726 (-)			Tomatsu (2009) HUM MUT 30, 511
Mucopolysaccharidosis VII	GUSB	2990	Splice	DM	CS971755	rs765969571		[NM_000181.3:c.1244+1G>A]	G-A	IVS 7, ds, +1				chr7:65439512 (-)	TGAGTGTCCCGGCGTGGGCCTGGCGCTGCC[G/A]tgagtctctgctgtgcacctgctccgcctg	chr7:65974525 (-)			Vervoort (1997) HUM GENET 99, 462
Increased activity	GUSB	2990	Splice	FP	CS056092	rs552187538		[NM_000181.3:c.1477-70C>T]	C-T	IVS 9, as, -70				chr7:65432964 (-)	atcccccttaccttctctgccagaggagcc[C/T]ccgcagtgtgtgaatgctgagtcatgctgt	chr7:65967977 (-)			Gratz (2005) PGG 15, 875
Glycogenin 1 deficiency	GYG1	2992	Missense	DM	CM101890	rs267606858		[NM_004130.3:c.248C>T] [NP_004121.2:p.T83M]	C-T		ACG-ATG	Thr-Met	83	chr3:148714193 (+)	CCTTAATGAAGAGGCCAGAGTTGGGTGTCA[C/T]GCTGACAAAGCTCCACTGCTGGTCGCTTAC	chr3:148996406 (+)	0.65;HIGH RISK	0.0;DAMAGING	Moslemi (2010) NEJM 362, 1203
Polyglucosan body myopathy with nemaline rods, late-onset	GYG1	2992	Missense	DM	CM1611890			[NM_004130.3:c.2T>A] [NP_004121.2:p.M1K]	T-A		ATG-AAG	Met-Lys	1	chr3:148709429 (+)	ccccggccgcctgcgcacccggcagcaccA[T/A]GACAGgtaccgccgcgcagcccgccgccgc	chr3:148991642 (+)			Tasca (2016) J NEUROL 263, 2133
Polyglucosan body myopathy	GYG1	2992	Missense	DM	CM1516883	rs1004038883		[NM_004130.3:c.634C>T] [NP_004121.2:p.H212Y]	C-T		CAT-TAT	His-Tyr	212	chr3:148741865 (+)	ggcagGTTTGGTGCAAGTGCCAAAGTTGTG[C/T]ATTTCCTGGGACGAGTCAAACCATGGAATT	chr3:149024078 (+)			Luo (2015) NEU DIS 25, 780
Glycogenin 1 deficiency	GYG1	2992	Nonsense	DM	CM1719034	rs777291159		[NM_004130.3:c.646C>T] [NP_004121.2:p.R216*]	C-T		CGA-TGA	Arg-Term	216	chr3:148741877 (+)	GCAAGTGCCAAAGTTGTGCATTTCCTGGGA[C/T]GAGTCAAACCATGGAATTATACTTATGATC	chr3:149024090 (+)			Ben Yaou (2017) NEUROL GEN 3, 208
Glycogenin 1 deficiency	GYG1	2992	Nonsense	DM	CM1412051	rs727502869		[NM_004130.3:c.970C>T] [NP_004121.2:p.R324*]	C-T		CGA-TGA	Arg-Term	324	chr3:148744637 (+)	CCGTTTGTATCCTCGGAAGAACGGAAGGAA[C/T]GATGGGAACAGGGCCAGGCTGATTATATGG	chr3:149026850 (+)			Malfatti (2014) ANN NEUROL 76, 891
Glycogenin 1 deficiency	GYG1	2992	Missense	DM	CM1710727			[NM_004130.3:c.166G>C] [NP_004121.2:p.D56H]	G-C		GAT-CAT	Asp-His	56	chr3:148714111 (+)	tttgacagAAAAGTTTTAGAGACAGTCTTT[G/C]ATGAAGTCATCATGGTAGATGTCTTGGACA	chr3:148996324 (+)			Krag (2017) JCEM 102, 2690
Glycogenin 1 deficiency	GYG1	2992	Missense	DM	CM1412048	rs143137713		[NM_004130.3:c.304G>C] [NP_004121.2:p.D102H]	G-C		GAT-CAT	Asp-His	102	chr3:148714249 (+)	CTTACACAGTATTCAAAATGTGTATTCATG[G/C]ATGCAGATACTCTGgtgagtgtggctttga	chr3:148996462 (+)			Malfatti (2014) ANN NEUROL 76, 891
Glycogenin 1 deficiency	GYG1	2992	Missense	DM	CM1412050			[NM_004130.3:c.46G>C] [NP_004121.2:p.A16P]	G-C		GCC-CCC	Ala-Pro	16	chr3:148711967 (+)	TTTGTGACACTAACCACAAACGATGCCTAC[G/C]CCAAAGGTGCCCTGGTCCTGGGATCATCTC	chr3:148994180 (+)			Malfatti (2014) ANN NEUROL 76, 891
Polyglucosan myopathy	GYG1	2992	Missense	DM	CM1715561	rs566956486		[NM_004130.3:c.403G>A] [NP_004121.2:p.G135R]	G-A		GGA-AGA	Gly-Arg	135	chr3:148714613 (+)	GACCCAGGGTGGCCTGACTGCTTCAATTCC[G/A]GAGTCTTCGTTTATCAGCCTTCAGTTGAAA	chr3:148996826 (+)			Hedberg-Oldfors (2018) ANS 137, 308
Glycogenin 1 deficiency	GYG1	2992	Nonsense	DM	CM1412049	rs727502870		[NM_004130.3:c.749G>A] [NP_004121.2:p.W250*]	G-A		TGG-TAG	Trp-Term	250	chr3:148741980 (+)	TGACTCATCCAGAGTTTCTCATCCTGTGGT[G/A]GAACATCTTTACCACCAACGTTTTACCTCT	chr3:149024193 (+)			Malfatti (2014) ANN NEUROL 76, 891
Glycogenin 1 deficiency	GYG1	2992	Splice	DM	CS1412052			[NM_004130.3:c.7G>C]	G-C	IVS 1, ds, -1				chr3:148709434 (+)	GCCGCCTGCGCACCCGGCAGCACCATGACA[G/C]gtaccgccgcgcagcccgccgccgccagcc	chr3:148991647 (+)			Malfatti (2014) ANN NEUROL 76, 891
Glycogenin 1 deficiency	GYG1	2992	Splice	DM	CS1412046	rs370652040		[NM_004130.3:c.143+3G>C]	G-C	IVS 2, ds, +3				chr3:148712067 (+)	CCACCCCTCAGGTCTCAGACTCCATGAGgt[G/C]aggacctcgctgccaccccagcatccaagg	chr3:148994280 (+)			Malfatti (2014) ANN NEUROL 76, 891
Polyglucosan body myopathy	GYG1	2992	Splice	DM	CS1511700			[NM_004130.3:c.481+3276C>G]	C-G	IVS 4, ds, +3276				chr3:148717967 (+)	aatcctaatatggcaaaccatacgaggtac[C/G]tggacttctctttcttcctaaaattctata	chr3:149000180 (+)			Fanin (2015) NEUROL GEN 1, e21
Insulin resistance, mild, association with	GYS1	2997	Missense	DP	CM973391	rs5447		[NM_002103.4:c.1246A>G] [NP_002094.2:p.M416V]	A-G		ATG-GTG	Met-Val	416	chr19:49481243 (-)	tgcttgccttgcagTGGGAGCCTTCCCGAC[A/G]TGAACAAGATGCTGGATAAGGAAGACTTCA	chr19:48977986 (-)	0.18;VERY LOW RISK	0.3;TOLERATED	Shimomura (1997) DIABETOL 40, 947
Glycogen storage disease	GYS1	2997	Nonsense	DM	CM074270	rs121434584		[NM_002103.4:c.1384C>T] [NP_002094.2:p.R462*]	C-T		CGA-TGA	Arg-Term	462	chr19:49477915 (-)	TCCTCAGACCCCATCCTGACCACCATCCGC[C/T]GAATCGGCCTCTTCAATAGCAGTGCCGACA	chr19:48974658 (-)			Kollberg (2007) NEJM 357, 1507
Muscle glycogen storage disease 0	GYS1	2997	Splice	DM	CS120699			[NM_002103.4:c.1810-2A>G]	A-G	IVS 14, as, -2				chr19:49473114 (-)	catcctctgccccctctcctcctttcccct[A/G]gTACTATATGTCTGCGCGCCACATGGCGCT	chr19:48969857 (-)			Sukigara (2012) NEU DIS 22, 162
Muscle glycogen storage disease 0	GYS1	2997	Splice	DM	CS120698			[NM_002103.4:c.1230-2A>G]	A-G	IVS 9, as, -2				chr19:49481261 (-)	ttctcacatgcatgcccctgcttgccttgc[A/G]gTGGGAGCCTTCCCGACATGAACAAGATGC	chr19:48978004 (-)			Sukigara (2012) NEU DIS 22, 162
Wilms tumour	HACE1	57531	Nonsense	DM?	CM102904			[NM_020771.3:c.1092G>A] [NP_065822.2:p.W364*]	G-A		TGG-TGA	Trp-Term	364	chr6:105233177 (-)	ttgtttctctcagCCTCTGGAATTGCTTTG[G/A]CACTCGTTAGATGAATGGCTAGTTTTAATA	chr6:104785302 (-)			Slade (2010) JMG 47, 342
Mitochondrial trifunctional protein deficiency	HADHA	3030	Missense	DM	CM983470	rs137852774		[NM_000182.4:c.914T>A] [NP_000173.2:p.I305N]	T-A		ATT-AAT	Ile-Asn	305	chr2:26437316 (-)	AAGGCCTTTATCCTGCACCTCTGAAAATAA[T/A]TGATgtgagtcttacccaatattcccactt	chr2:26214447 (-)	0.71;HIGH RISK	0.0;DAMAGING	Ibdah (1998) JCI 102, 1193
Mitochondrial trifunctional protein deficiency	HADHA	3030	Nonsense	DM	CM1712332			[NM_000182.4:c.361C>T] [NP_000173.2:p.Q121*]	C-T		CAA-TAA	Gln-Term	121	chr2:26457177 (-)	AAGACCCTTCAAGAAGTAACACAGCTATCA[C/T]AAGAAGCACAGAGAATAGTTGAGAAACTTG	chr2:26234309 (-)			Bo (2017) JHG 62, 809
Mitochondrial trifunctional protein deficiency	HADHA	3030	Nonsense	DM	CM950601	rs137852770		[NM_000182.4:c.1132C>T] [NP_000173.2:p.Q378*]	C-T		CAA-TAA	Gln-Term	378	chr2:26427019 (-)	GGTGCAGGGCTGATGGGAGCAGGCATCGCC[C/T]AAGTCTCCGTGGATAAGGGGCTAAAGACTA	chr2:26204150 (-)			Sims (1995) PNAS 92, 841
Mitochondrial trifunctional protein / long-chain 3-hydroxy acyl-CoA dehydrogenase deficiency	HADHA	3030	Missense	DM	CM1616219	rs752005568		[NM_000182.4:c.1493A>G] [NP_000173.2:p.H498R]	A-G		CAC-CGC	His-Arg	498	chr2:26418088 (-)	ttggttccccttgccagGTGATTGGCATGC[A/G]CTACTTCTCTCCCGTGGACAAGATGCAGCT	chr2:26195219 (-)			De Biase (2016) JIMD REP 31, 63
Haemolysis, elevated liver enzymes, and low platelets	HADHA	3030	Missense	DM?	CM054759	rs2229420		[NM_000182.4:c.1072C>A] [NP_000173.2:p.Q358K]	C-A		CAG-AAG	Gln-Lys	358	chr2:26432662 (-)	CTGTGCAAGAAGAATAAATTTGGAGCTCCA[C/A]AGAAGGATGTTAAgtaagttaaactctacg	chr2:26209793 (-)	0.37;LOW RISK	0.44;TOLERATED	Blish (2005) MH 64, 96
Mitochondrial trifunctional protein deficiency	HADHA	3030	Nonsense	DM	CM107604	rs147103714		[NM_000182.4:c.157C>T] [NP_000173.2:p.R53*]	C-T		CGA-TGA	Arg-Term	53	chr2:26461825 (-)	TATGGAGTCAAAGGGGATGTGGCAGTTGTT[C/T]GAATTAACTCTCCCAATTCAAAGgtatctc	chr2:26238957 (-)			Sperk (2010) MGM 101, 205
Mitochondrial trifunctional protein deficiency	HADHA	3030	Nonsense	DM	CM983469	rs137852775		[NM_000182.4:c.871C>T] [NP_000173.2:p.R291*]	C-T		CGA-TGA	Arg-Term	291	chr2:26437359 (-)	CAGGTTTACAAAAAAGTGGAAGAAAAAGTG[C/T]GAAAGCAGACTAAAGGCCTTTATCCTGCAC	chr2:26214490 (-)			Ibdah (1998) JCI 102, 1193
Mitochondrial trifunctional protein deficiency	HADHA	3030	Nonsense	DM	CM116220	rs1243779049		[NM_000182.4:c.1195C>T] [NP_000173.2:p.R399*]	C-T		CGA-TGA	Arg-Term	399	chr2:26426956 (-)	CTTAAAGATGCCACCCTCACTGCGCTAGAC[C/T]GAGGACAGCAACAAGTGTTCAAAGGgtaag	chr2:26204087 (-)			Boutron (2011) MGM 103, 341
Mitochondrial trifunctional protein deficiency	HADHA	3030	Nonsense	DM	CM960808	rs137852771		[NM_000182.4:c.1678C>T] [NP_000173.2:p.R560*]	C-T		CGA-TGA	Arg-Term	560	chr2:26417450 (-)	TGTCTTGCGCCCATGATGTCTGAAGTCATC[C/T]GAATCCTCCAGgttggtattgctctccaga	chr2:26194581 (-)			Isaacs (1996) PED RES 40, 393
Mitochondrial trifunctional protein deficiency	HADHA	3030	Missense	DM	CM994328			[NM_000182.4:c.2027G>A] [NP_000173.2:p.R676H]	G-A		CGC-CAC	Arg-His	676	chr2:26414471 (-)	gcagCTCATCAGACGAAGACATCCAGTTCC[G/A]CCTGGTGACAAGATTTGTGAATGAGGCAGT	chr2:26191602 (-)	0.93;VERY HIGH RISK	0.0;DAMAGING	Ibdah (1999) NEJM 340, 1723
Mitochondrial trifunctional protein deficiency	HADHA	3030	Missense	DM	CM994327	rs771028541		[NM_000182.4:c.2026C>T] [NP_000173.2:p.R676C]	C-T		CGC-TGC	Arg-Cys	676	chr2:26414472 (-)	ggcagCTCATCAGACGAAGACATCCAGTTC[C/T]GCCTGGTGACAAGATTTGTGAATGAGGCAG	chr2:26191603 (-)	0.91;VERY HIGH RISK	0.0;DAMAGING	Ibdah (1999) NEJM 340, 1723
Long-chain 3-hydroxyacyl-CoA dehydrogenase deficiency	HADHA	3030	Missense	DM	CM108923	rs267599303		[NM_000182.4:c.1828C>G] [NP_000173.2:p.R610G]	C-G		CGG-GGG	Arg-Gly	610	chr2:26416503 (-)	GCGGAAGATCTGGGCAAAGTCTTTGGGGAG[C/G]GGTTTGGAGGTGGAAACCCAGAACTGCTGA	chr2:26193634 (-)		0.0;DAMAGING	Sykut-Cegielska (2010) JIMD 34, 185
Mitochondrial trifunctional protein deficiency & rhabdomyolysis	HADHA	3030	Missense	DM	CM094856	rs786204607		[NM_000182.4:c.703C>T] [NP_000173.2:p.R235W]	C-T		CGG-TGG	Arg-Trp	235	chr2:26438018 (-)	atagGACCAGGACTAAAACCTCCAGAGGAA[C/T]GGACAATAGAATACCTAGAAGAAGTTGCAA	chr2:26215149 (-)	0.48;MEDIUM RISK	0.05;DAMAGING	Scheuerman (2009) PED NEUROL 40, 465
Mitochondrial trifunctional protein deficiency	HADHA	3030	Missense	DM	CM970708	rs137852772		[NM_000182.4:c.1025T>C] [NP_000173.2:p.L342P]	T-C		CTC-CCC	Leu-Pro	342	chr2:26432709 (-)	TGACCAAAGAATCAAAGGCCTTGATGGGAC[T/C]CTACCATGGTCAGGTCCTGTGCAAGAAGAA	chr2:26209840 (-)	0.78;HIGH RISK	0.0;DAMAGING	Ijlst (1997) JIMD 20, 420
Mitochondrial trifunctional protein deficiency	HADHA	3030	Missense	DM	CM963056			[NM_000182.4:c.2198T>C] [NP_000173.2:p.L733P]	T-C		CTC-CCC	Leu-Pro	733	chr2:26414213 (-)	TGTATGGCGCCCAGAAGATAGTGGACCGGC[T/C]CAAGAAATATGAAGCTGCCTATGGAAAACA	chr2:26191344 (-)	0.85;VERY HIGH RISK	0.0;DAMAGING	Ijlst (1996) JIMD 19, 165
Mitochondrial trifunctional protein deficiency	HADHA	3030	Missense	DM	CM160601			[NM_000182.4:c.1712T>C] [NP_000173.2:p.L571P]	T-C		CTG-CCG	Leu-Pro	571	chr2:26416619 (-)	ctgttcagGAAGGAGTTGACCCGAAGAAGC[T/C]GGATTCCCTGACCACAAGCTTTGGCTTTCC	chr2:26193750 (-)			Djouadi (2016) JIMD 39, 47
Mitochondrial trifunctional protein deficiency	HADHA	3030	Missense	DM	CM023389			[NM_000182.4:c.389T>C] [NP_000173.2:p.L130P]	T-C		CTT-CCT	Leu-Pro	130	chr2:26457149 (-)	CACAAGAAGCACAGAGAATAGTTGAGAAAC[T/C]TGAAAAGTCCACAAAGCCTATTGTGGCTGC	chr2:26234281 (-)	0.82;VERY HIGH RISK	0.0;DAMAGING	Spiekerkoetter (2002) HUM MUT 20, 447
Mitochondrial trifunctional protein deficiency	HADHA	3030	Missense	DM?	CM985540	rs762700531		[NM_000182.4:c.1336G>A] [NP_000173.2:p.E446K]	G-A		GAA-AAA	Glu-Lys	446	chr2:26424074 (-)	CAAGGTTTTGAAAAGGCCGACATGGTGATT[G/A]AAGCTGTGTTTGAGGACCTTAGTCTTAAGC	chr2:26201205 (-)		0.0;DAMAGING	Ijlst (1998) JIMD 21S2, 65
Mitochondrial trifunctional protein deficiency	HADHA	3030	Missense	DM	CM040222			[NM_000182.4:c.2102A>G] [NP_000173.2:p.D701G]	A-G		GAC-GGC	Asp-Gly	701	chr2:26414396 (-)	AGGGGATCTTGGCCACACCTGCAGAGGGAG[A/G]CATCGGAGCCGTCTTTGGGCTTGGCTTCCC	chr2:26191527 (-)	0.86;VERY HIGH RISK	0.0;DAMAGING	Spiekerkoetter (2004) PED RES 55, 190
Long-chain 3-hydroxyacyl-CoA dehydrogenase deficiency	HADHA	3030	Missense	DM	CM940884	rs137852769		[NM_000182.4:c.1528G>C] [NP_000173.2:p.E510Q]	G-C		GAG-CAG	Glu-Gln	510	chr2:26418053 (-)	TTCTCTCCCGTGGACAAGATGCAGCTGCTG[G/C]AGATTATCACGACCGAGAAAACTTCCAAAG	chr2:26195184 (-)	0.96;VERY HIGH RISK	0.0;DAMAGING	Ijlst (1994) BBA 1215, 347
Mitochondrial trifunctional protein deficiency	HADHA	3030	Missense	DM?	CM058345	rs372831713		[NM_000182.4:c.731C>T] [NP_000173.2:p.A244V]	C-T		GCA-GTA	Ala-Val	244	chr2:26437990 (-)	AACGGACAATAGAATACCTAGAAGAAGTTG[C/T]AATTACTTTTGCCAAAGGACTAGCTGATAA	chr2:26215121 (-)		0.0;DAMAGING	Olpin (2005) JIMD 28, 533
Mitochondrial trifunctional protein deficiency	HADHA	3030	Missense	DM	CM116237			[NM_000182.4:c.1432G>C] [NP_000173.2:p.A478P]	G-C		GCT-CCT	Ala-Pro	478	chr2:26420607 (-)	GATCACTGTATCTTTGCCAGTAACACATCT[G/C]CTCTCCCAATCAGTGAAATCGCTGCTGTCA	chr2:26197738 (-)		0.0;DAMAGING	Boutron (2011) MGM 103, 341
Mitochondrial trifunctional protein deficiency	HADHA	3030	Missense	DM	CM116238			[NM_000182.4:c.1433C>T] [NP_000173.2:p.A478V]	C-T		GCT-GTT	Ala-Val	478	chr2:26420606 (-)	ATCACTGTATCTTTGCCAGTAACACATCTG[C/T]TCTCCCAATCAGTGAAATCGCTGCTGTCAG	chr2:26197737 (-)		0.0;DAMAGING	Boutron (2011) MGM 103, 341
Mitochondrial trifunctional protein deficiency	HADHA	3030	Missense	DM	CM116235			[NM_000182.4:c.442G>A] [NP_000173.2:p.G148R]	G-A		GGA-AGA	Gly-Arg	148	chr2:26457096 (-)	GTGGCTGCCATCAATGGATCCTGCCTGGGA[G/A]GAGGACTTGAGgtatagatattctaaagtt	chr2:26234228 (-)		0.0;DAMAGING	Boutron (2011) MGM 103, 341
Mitochondrial trifunctional protein deficiency	HADHA	3030	Missense	DM	CM160600	rs796051970		[NM_000182.4:c.982G>A] [NP_000173.2:p.G328R]	G-A		GGA-AGA	Gly-Arg	328	chr2:26432752 (-)	ttctcattcccctttacttttcagAAATTT[G/A]GAGAGCTTGTAATGACCAAAGAATCAAAGG	chr2:26209883 (-)			Djouadi (2016) JIMD 39, 47
Mitochondrial trifunctional protein deficiency	HADHA	3030	Missense	DM?	CM108925	rs200438844		[NM_000182.4:c.2107G>A] [NP_000173.2:p.G703R]	G-A		GGA-AGA	Gly-Arg	703	chr2:26414391 (-)	ATCTTGGCCACACCTGCAGAGGGAGACATC[G/A]GAGCCGTCTTTGGGCTTGGCTTCCCGCCTT	chr2:26191522 (-)		0.0;DAMAGING	Ijlst (1998) JIMD 21, 21S2
Mitochondrial trifunctional protein deficiency	HADHA	3030	Missense	DM	CM160599	rs1240187200		[NM_000182.4:c.2114T>A] [NP_000173.2:p.V705D]	T-A		GTC-GAC	Val-Asp	705	chr2:26414384 (-)	CCACACCTGCAGAGGGAGACATCGGAGCCG[T/A]CTTTGGGCTTGGCTTCCCGCCTTGTCTGGG	chr2:26191515 (-)			Djouadi (2016) JIMD 39, 47
Long-chain 3-hydroxyacyl-CoA dehydrogenase deficiency	HADHA	3030	Missense	DM	CM108924			[NM_000182.4:c.266T>G] [NP_000173.2:p.V89G]	T-G		GTC-GGC	Val-Gly	89	chr2:26459771 (-)	TCTGGGCTAGTGATCAAATCAGAAGTGCCG[T/G]CCTTATCTCATCAAAGCCAGGCTGCTTTAT	chr2:26236903 (-)		0.0;DAMAGING	Sykut-Cegielska (2010) JIMD 34, 185
Mitochondrial trifunctional protein deficiency	HADHA	3030	Missense	DM	CM040221	rs1229823387		[NM_000182.4:c.1795G>A] [NP_000173.2:p.V599M]	G-A		GTG-ATG	Val-Met	599	chr2:26416536 (-)	GATGAAGTTGGTGTGGATGTAGCGAAACAT[G/A]TGGCGGAAGATCTGGGCAAAGTCTTTGGGG	chr2:26193667 (-)	0.84;VERY HIGH RISK	0.0;DAMAGING	Spiekerkoetter (2004) PED RES 55, 190
Mitochondrial trifunctional protein deficiency	HADHA	3030	Missense	DM	CM040432			[NM_000182.4:c.1234G>T] [NP_000173.2:p.V412L]	G-T		GTG-TTG	Val-Leu	412	chr2:26424176 (-)	gaatgtgttttttctagATTGAATGACAAA[G/T]TGAAGAAGAAAGCTCTAACATCATTTGAAA	chr2:26201307 (-)	0.83;VERY HIGH RISK	0.17;TOLERATED	Spiekerkoetter (2004) PED RES 55, 190
Mitochondrial trifunctional protein deficiency	HADHA	3030	Missense	DM	CM983468	rs137852773		[NM_000182.4:c.845T>A] [NP_000173.2:p.V282D]	T-A		GTT-GAT	Val-Asp	282	chr2:26437385 (-)	CCATGACTATTCCATTTGTCAGGCAACAGG[T/A]TTACAAAAAAGTGGAAGAAAAAGTGCGAAA	chr2:26214516 (-)	0.53;MEDIUM RISK	0.0;DAMAGING	Ibdah (1998) JCI 102, 1193
Mitochondrial trifunctional protein deficiency	HADHA	3030	Nonsense	DM	CM147490	rs142120825		[NM_000182.4:c.2220T>A] [NP_000173.2:p.Y740*]	T-A		TAT-TAA	Tyr-Term	740	chr2:26414191 (-)	GGACCGGCTCAAGAAATATGAAGCTGCCTA[T/A]GGAAAACAGTTCACCCCATGCCAGCTGCTA	chr2:26191322 (-)			Tabor (2014) AJHG 95, 183
Mitochondrial trifunctional protein deficiency	HADHA	3030	Missense	DM	CM116239			[NM_000182.4:c.2063G>A] [NP_000173.2:p.C688Y]	G-A		TGC-TAC	Cys-Tyr	688	chr2:26414435 (-)	TGACAAGATTTGTGAATGAGGCAGTCATGT[G/A]CCTGCAAGAGGGGATCTTGGCCACACCTGC	chr2:26191566 (-)		0.0;DAMAGING	Boutron (2011) MGM 103, 341
Mitochondrial trifunctional protein deficiency	HADHA	3030	Splice	DM	CS024011			[NM_000182.4:c.1220+2T>C]	T-C	IVS 12, ds, +2				chr2:26426929 (-)	GACCGAGGACAGCAACAAGTGTTCAAAGGg[T/C]aagcctgctctctctctttgcaagagttag	chr2:26204060 (-)			Yang (2002) JAMA 288, 2163
Mitochondrial trifunctional protein deficiency	HADHA	3030	Splice	DM	CS160959			[NM_000182.4:c.1392+1G>A]	G-A	IVS 13, ds, +1				chr2:26424017 (-)	AAGCACAGAGTGCTAAAGGAAGTAGAAGCG[G/A]taagcaaggggctgttgtacttgaatccta	chr2:26201148 (-)			Bo (2016) MGMR 6, 1
Long-chain 3-hydroxyacyl-CoA dehydrogenase deficiency	HADHA	3030	Splice	DM?	CS119124	rs1057516217		[NM_000182.4:c.1690-2A>G]	A-G	IVS 16, as, -2				chr2:26416643 (-)	cccctgaggtccctgcatcgcttcctgttc[A/G]gGAAGGAGTTGACCCGAAGAAGCTGGATTC	chr2:26193774 (-)			Joost (2011) JIMD REP 2, 79
Mitochondrial trifunctional protein deficiency	HADHA	3030	Splice	DM	CS073487			[NM_000182.4:c.1689+2T>G]	T-G	IVS 16, ds, +2				chr2:26417437 (-)	TGATGTCTGAAGTCATCCGAATCCTCCAGg[T/G]tggtattgctctccagagtgtttgcggcat	chr2:26194568 (-)			Choi (2007) IJMM 19, 81
Mitochondrial trifunctional protein deficiency	HADHA	3030	Splice	DM	CS040284			[NM_000182.4:c.2000+1G>A]	G-A	IVS 18, ds, +1				chr2:26415178 (-)	GAGTCTGAAGCTGCCTCCTAAGTCTGAAGT[G/A]taagtccgtttgagtggctaatgcctggaa	chr2:26192309 (-)			Spiekerkoetter (2004) PED RES 55, 190
Mitochondrial trifunctional protein deficiency	HADHA	3030	Splice	DM	CS951431	rs781222705		[NM_000182.4:c.180+3A>G]	A-G	IVS 3, ds, +3				chr2:26461799 (-)	TGTTCGAATTAACTCTCCCAATTCAAAGgt[A/G]tctcatttaatttgcagtttttttctgcta	chr2:26238931 (-)			Brackett (1995) JCI 95, 2076
Mitochondrial trifunctional protein deficiency	HADHA	3030	Splice	DM	CS951432	rs786205088		[NM_000182.4:c.180+1G>A]	G-A	IVS 3, ds, +1				chr2:26461801 (-)	GTTGTTCGAATTAACTCTCCCAATTCAAAG[G/A]tatctcatttaatttgcagtttttttctgc	chr2:26238933 (-)			Brackett (1995) JCI 95, 2076
Mitochondrial trifunctional protein deficiency	HADHA	3030	Splice	DM	CS040282	rs1297938234		[NM_000182.4:c.315-2A>T]	A-T	IVS 4, as, -2				chr2:26457225 (-)	ttctctgttctctacttttatggataatgc[A/T]gCATGTTAGCCGCTTGCAAGACCCTTCAAG	chr2:26234357 (-)			Ibdah (1999) NEJM 340, 1723
Long-chain 3-hydroxyacyl-CoA dehydrogenase deficiency	HADHA	3030	Splice	DM	CS0911451	rs1458898996		[NM_000182.4:c.315-1G>A]	G-A	IVS 4, as, -1				chr2:26457224 (-)	tctctgttctctacttttatggataatgca[G/A]CATGTTAGCCGCTTGCAAGACCCTTCAAGA	chr2:26234356 (-)			Vasta (2009) GENO MED 1, 100
Mitochondrial trifunctional protein deficiency	HADHA	3030	Splice	DM	CS040283			[NM_000182.4:c.574-2A>G]	A-G	IVS 6, as, -2				chr2:26453164 (-)	cccctatattctcatccttgcttgcctgtt[A/G]gGTGGGTGTGCCTGCTGCTTTGGACATGAT	chr2:26230296 (-)			Ibdah (1999) NEJM 340, 1723
Mitochondrial trifunctional protein deficiency	HADHA	3030	Splice	DM	CS116221	rs772683361		[NM_000182.4:c.676+2T>C]	T-C	IVS 7, ds, +2				chr2:26453058 (-)	ACTGGTTGACCAACTGGTGGAACCCCTGGg[T/C]aagtgttagcacatctcagagtcagacctt	chr2:26230190 (-)			Boutron (2011) MGM 103, 341
Mitochondrial trifunctional protein deficiency	HADHA	3030	Splice	DM?	CS058346	rs200017313		[NM_000182.4:c.919-2A>G]	A-G	IVS 9, as, -2				chr2:26435497 (-)	aacgctgagcaagtgctttatatgtttttt[A/G]gGTGGTAAAGACTGGAATTGAGCAAGGGAG	chr2:26212628 (-)			Olpin (2005) JIMD 28, 533
Mitochondrial trifunctional protein deficiency	HADHA	3030	Splice	DM	CS116222			[NM_000182.4:c.918+1G>A]	G-A	IVS 9, ds, +1				chr2:26437311 (-)	CTTTATCCTGCACCTCTGAAAATAATTGAT[G/A]tgagtcttacccaatattcccacttttctc	chr2:26214442 (-)			Boutron (2011) MGM 103, 341
Mitochondrial trifunctional protein deficiency	HADHA	3030	Splice	DM	CS116223			[NM_000182.4:c.918+6T>G]	T-G	IVS 9, ds, +6				chr2:26437306 (-)	TCCTGCACCTCTGAAAATAATTGATgtgag[T/G]cttacccaatattcccacttttctcatatt	chr2:26214437 (-)			Boutron (2011) MGM 103, 341
Mitochondrial trifunctional protein deficiency	HADHB	3032	Missense	DM?	CM058349			[NM_000183.2:c.426C>A] [NP_000174.1:p.N142K]	C-A		AAC-AAA	Asn-Lys	142	chr2:26500012 (+)	CACTGTCACCATGGCTTGTATCTCTGCCAA[C/A]CAAGCCATGACCACAGgtatgtttaaatgg	chr2:26277144 (+)		0.02;DAMAGING	Olpin (2005) JIMD 28, 533
Mitochondrial trifunctional protein deficiency	HADHB	3032	Missense	DM?	CM058347	rs146328300		[NM_000183.2:c.341A>G] [NP_000174.1:p.N114S]	A-G		AAT-AGT	Asn-Ser	114	chr2:26496605 (+)	GTACAGTTATTCAGGAAGTGAAAACAAGCA[A/G]TGTGGCTAGAGAGgtgagtaaaacaaactt	chr2:26273737 (+)		0.01;DAMAGING	Olpin (2005) JIMD 28, 533
Mitochondrial trifunctional protein deficiency	HADHB	3032	Missense	DM	CM073119	rs773157876		[NM_000183.2:c.340A>G] [NP_000174.1:p.N114D]	A-G		AAT-GAT	Asn-Asp	114	chr2:26496604 (+)	GGTACAGTTATTCAGGAAGTGAAAACAAGC[A/G]ATGTGGCTAGAGAGgtgagtaaaacaaact	chr2:26273736 (+)	0.68;HIGH RISK	0.0;DAMAGING	Choi (2007) IJMM 19, 81
Mitochondrial trifunctional protein deficiency	HADHB	3032	Missense	DM	CM073117	rs769558977		[NM_000183.2:c.919A>G] [NP_000174.1:p.N307D]	A-G		AAT-GAT	Asn-Asp	307	chr2:26502969 (+)	ATCAAGCCCTACGGCACAGTGACAGCTGCA[A/G]ATTCTTCTTTCTTGgtaactgtcaatgtta	chr2:26280101 (+)	0.95;VERY HIGH RISK	0.0;DAMAGING	Choi (2007) IJMM 19, 81
Mitochondrial trifunctional protein deficiency	HADHB	3032	Missense	DM	CM073118	rs1023807527		[NM_000183.2:c.1165A>G] [NP_000174.1:p.N389D]	A-G		AAT-GAT	Asn-Asp	389	chr2:26507766 (+)	tattttctcttccagGGTCAGATTTTGGCA[A/G]ATTTTAAAGCCATGGATTCTGATTGGTTTG	chr2:26284898 (+)	0.74;HIGH RISK	0.0;DAMAGING	Choi (2007) IJMM 19, 81
Mitochondrial trifunctional protein deficiency	HADHB	3032	Missense	DM	CM031202	rs371159065		[NM_000183.2:c.397A>C] [NP_000174.1:p.T133P]	A-C		ACT-CCT	Thr-Pro	133	chr2:26499983 (+)	GCTGGCTTCTCTGACAAGACTCCTGCTCAC[A/C]CTGTCACCATGGCTTGTATCTCTGCCAACC	chr2:26277115 (+)	0.7;HIGH RISK	0.01;DAMAGING	Spiekerkoetter (2003) HUM MUT 21, 598
Mitochondrial trifunctional protein deficiency	HADHB	3032	Missense	DM	CM140307	rs768738452		[NM_000183.2:c.184A>G] [NP_000174.1:p.T62A]	A-G		ACT-GCT	Thr-Ala	62	chr2:26486322 (+)	AGGAATGTTGTGGTGGTGGATGGTGTTCGC[A/G]CTCCATTTTTGCTGTCTGGCACTTCgtaag	chr2:26263454 (+)			Terrone (2014) NEUROLOGY 82, e1
Mitochondrial trifunctional protein deficiency	HADHB	3032	Missense	DM	CM970709	rs121913134		[NM_000183.2:c.1331G>A] [NP_000174.1:p.R444K]	G-A		AGA-AAA	Arg-Lys	444	chr2:26508381 (+)	GCTGCAGGTTGGTCATGGCTGCTGCCAACA[G/A]ATTACGGAAAGAAGGAGGCCAGTATGGCTT	chr2:26285513 (+)	0.62;HIGH RISK	0.02;DAMAGING	Orii (1997) HMG 6, 1215
Mitochondrial trifunctional protein deficiency	HADHB	3032	Missense	DM	CM031200			[NM_000183.2:c.349A>G] [NP_000174.1:p.R117G]	A-G		AGA-GGA	Arg-Gly	117	chr2:26496613 (+)	ATTCAGGAAGTGAAAACAAGCAATGTGGCT[A/G]GAGAGgtgagtaaaacaaactttatgttgt	chr2:26273745 (+)	0.97;VERY HIGH RISK	0.0;DAMAGING	Spiekerkoetter (2003) HUM MUT 21, 598
Mitochondrial trifunctional protein deficiency	HADHB	3032	Missense	DM	CM173714			[NM_000183.2:c.1154A>C] [NP_000174.1:p.Q385P]	A-C		CAG-CCG	Gln-Pro	385	chr2:26507755 (+)	tcttattcgattattttctcttccagGGTC[A/C]GATTTTGGCAAATTTTAAAGCCATGGATTC	chr2:26284887 (+)			Shahrokhi (2017) AI MED 20, 22
Mitochondrial trifunctional protein deficiency	HADHB	3032	Missense	DM	CM085459			[NM_000183.2:c.1136A>G] [NP_000174.1:p.H379R]	A-G		CAT-CGT	His-Arg	379	chr2:26507059 (+)	CCATGAATGATATTGATGCTTTTGAATTTC[A/G]TGAAGCTTTCTCGgtaagtaatttgaaaga	chr2:26284191 (+)	0.94;VERY HIGH RISK	0.0;DAMAGING	Purevsuren (2008) MGM 95, 46
Mitochondrial trifunctional protein deficiency	HADHB	3032	Missense	DM	CM031208			[NM_000183.2:c.881C>G] [NP_000174.1:p.P294R]	C-G		CCT-CGT	Pro-Arg	294	chr2:26502931 (+)	CCTCACTGGAGCAGATGGCCAAACTAAAAC[C/G]TGCATTCATCAAGCCCTACGGCACAGTGAC	chr2:26280063 (+)	0.89;VERY HIGH RISK	0.0;DAMAGING	Spiekerkoetter (2003) HUM MUT 21, 598
Mitochondrial trifunctional protein deficiency	HADHB	3032	Missense	DM	CM031209			[NM_000183.2:c.881C>T] [NP_000174.1:p.P294L]	C-T		CCT-CTT	Pro-Leu	294	chr2:26502931 (+)	CCTCACTGGAGCAGATGGCCAAACTAAAAC[C/T]TGCATTCATCAAGCCCTACGGCACAGTGAC	chr2:26280063 (+)	0.94;VERY HIGH RISK	0.0;DAMAGING	Spiekerkoetter (2003) HUM MUT 21, 598
Charcot-Marie-Tooth disease	HADHB	3032	Missense	DM	CM1312162	rs375654005		[NM_000183.2:c.686G>T] [NP_000174.1:p.R229L]	G-T		CGA-CTA	Arg-Leu	229	chr2:26502058 (+)	CCAGTGAGACCATGGGCCACTCTGCAGACC[G/T]ACTGGCCGCTGCCTTTGCTGTTTCTCGGCT	chr2:26279190 (+)			Hong (2013) BMC MG 14, 125
Mitochondrial trifunctional protein deficiency	HADHB	3032	Nonsense	DM	CM031204	rs534616210		[NM_000183.2:c.607C>T] [NP_000174.1:p.R203*]	C-T		CGA-TGA	Arg-Term	203	chr2:26501646 (+)	GGCCAGCGACTGTCTTTAATCTCTAAATTC[C/T]GATTTAATTTCCTAGCACCTGAGgtaaggc	chr2:26278778 (+)			Spiekerkoetter (2003) HUM MUT 21, 598
Mitochondrial trifunctional protein deficiency	HADHB	3032	Nonsense	DM	CM031205	rs759136382		[NM_000183.2:c.685C>T] [NP_000174.1:p.R229*]	C-T		CGA-TGA	Arg-Term	229	chr2:26502057 (+)	ACCAGTGAGACCATGGGCCACTCTGCAGAC[C/T]GACTGGCCGCTGCCTTTGCTGTTTCTCGGC	chr2:26279189 (+)			Spiekerkoetter (2003) HUM MUT 21, 598
Mitochondrial trifunctional protein deficiency	HADHB	3032	Missense	DM	CM960809	rs121913132		[NM_000183.2:c.182G>A] [NP_000174.1:p.R61H]	G-A		CGC-CAC	Arg-His	61	chr2:26486320 (+)	TAAGGAATGTTGTGGTGGTGGATGGTGTTC[G/A]CACTCCATTTTTGCTGTCTGGCACTTCgta	chr2:26263452 (+)	0.98;VERY HIGH RISK	0.0;DAMAGING	Ushikubo (1996) AJHG 58, 979
Mitochondrial trifunctional protein deficiency	HADHB	3032	Missense	DM	CM960810	rs121913133		[NM_000183.2:c.740G>A] [NP_000174.1:p.R247H]	G-A		CGC-CAC	Arg-His	247	chr2:26502112 (+)	CTCGGCTGGAACAGGATGAATATGCACTGC[G/A]CTCTCACAGTCTAGCCAAGAAGGCACAGGA	chr2:26279244 (+)	0.61;HIGH RISK	0.0;DAMAGING	Ushikubo (1996) AJHG 58, 979
Mitochondrial trifunctional protein deficiency	HADHB	3032	Missense	DM	CM031199	rs780351691		[NM_000183.2:c.181C>T] [NP_000174.1:p.R61C]	C-T		CGC-TGC	Arg-Cys	61	chr2:26486319 (+)	ATAAGGAATGTTGTGGTGGTGGATGGTGTT[C/T]GCACTCCATTTTTGCTGTCTGGCACTTCgt	chr2:26263451 (+)	0.98;VERY HIGH RISK	0.0;DAMAGING	Spiekerkoetter (2003) HUM MUT 21, 598
Mitochondrial trifunctional protein deficiency	HADHB	3032	Missense	DM	CM098179	rs755064267		[NM_000183.2:c.739C>T] [NP_000174.1:p.R247C]	C-T		CGC-TGC	Arg-Cys	247	chr2:26502111 (+)	TCTCGGCTGGAACAGGATGAATATGCACTG[C/T]GCTCTCACAGTCTAGCCAAGAAGGCACAGG	chr2:26279243 (+)	0.85;VERY HIGH RISK	0.0;DAMAGING	Purevsuren (2009) MGM 98, 372
Mitochondrial trifunctional protein deficiency	HADHB	3032	Missense	DM	CM119779	rs780072612		[NM_000183.2:c.520C>T] [NP_000174.1:p.R174C]	C-T		CGT-TGT	Arg-Cys	174	chr2:26501559 (+)	GGTGTTGAGTTGATGTCCGATGTCCCTATT[C/T]GTCACTCAAGGAAAATGAGAAAACTGATGC	chr2:26278691 (+)			Yagi (2011) MGM 104, 556
Mitochondrial trifunctional protein deficiency	HADHB	3032	Missense	DM	CM183626			[NM_000183.2:c.980T>C] [NP_000174.1:p.L327P]	T-C		CTG-CCG	Leu-Pro	327	chr2:26505759 (+)	CAATGTTAATCATGGCGGAGGAAAAGGCTC[T/C]GGCCATGGGTTATAAGCCGAAGGCATATTT	chr2:26282891 (+)			van Vliet (2018) JIMD REP 38, 101
Mitochondrial trifunctional protein deficiency	HADHB	3032	Missense	DM	CM031201	rs773127211		[NM_000183.2:c.362T>C] [NP_000174.1:p.L121P]	T-C		CTT-CCT	Leu-Pro	121	chr2:26499948 (+)	ttcattcactctatttcctaaagGCTGCCC[T/C]TGGAGCTGGCTTCTCTGACAAGACTCCTGC	chr2:26277080 (+)	0.76;HIGH RISK	0.0;DAMAGING	Spiekerkoetter (2003) HUM MUT 21, 598
Mitochondrial trifunctional protein deficiency	HADHB	3032	Nonsense	DM	CM1811726			[NM_000183.2:c.1198G>T] [NP_000174.1:p.E400*]	G-T		GAA-TAA	Glu-Term	400	chr2:26507799 (+)	TTTAAAGCCATGGATTCTGATTGGTTTGCA[G/T]AAAACTACATGGGTAGAAAAACCAAGgtga	chr2:26284931 (+)			Lotz-Havla (2018) OJRD 13, 122
Mitochondrial trifunctional protein deficiency	HADHB	3032	Missense	DM	CM031206	rs1166120479		[NM_000183.2:c.725A>G] [NP_000174.1:p.D242G]	A-G		GAT-GGT	Asp-Gly	242	chr2:26502097 (+)	CTGCCTTTGCTGTTTCTCGGCTGGAACAGG[A/G]TGAATATGCACTGCGCTCTCACAGTCTAGC	chr2:26279229 (+)	0.96;VERY HIGH RISK	0.0;DAMAGING	Spiekerkoetter (2003) HUM MUT 21, 598
Mitochondrial trifunctional protein deficiency	HADHB	3032	Missense	DM	CM960811	rs121913131		[NM_000183.2:c.788A>G] [NP_000174.1:p.D263G]	A-G		GAT-GGT	Asp-Gly	263	chr2:26502160 (+)	AGAAGGCACAGGATGAAGGACTCCTTTCTG[A/G]TGTGGTACCCTTCAAAGTACCAGgtgaaat	chr2:26279292 (+)	0.61;HIGH RISK	0.04;DAMAGING	Ushikubo (1996) AJHG 58, 979
Mitochondrial trifunctional protein deficiency	HADHB	3032	Missense	DM?	CM058350	rs563394773		[NM_000183.2:c.1376C>A] [NP_000174.1:p.A459E]	C-A		GCA-GAA	Ala-Glu	459	chr2:26508426 (+)	GAGGCCAGTATGGCTTAGTGGCTGCGTGTG[C/A]AGCTGGAGGGCAGgtacgttacagtggtgt	chr2:26285558 (+)		0.0;DAMAGING	Olpin (2005) JIMD 28, 533
Mitochondrial trifunctional protein deficiency	HADHB	3032	Missense	DM	CM033912			[NM_000183.2:c.976G>C] [NP_000174.1:p.A326P]	G-C		GCT-CCT	Ala-Pro	326	chr2:26505755 (+)	TCTGCAATGTTAATCATGGCGGAGGAAAAG[G/C]CTCTGGCCATGGGTTATAAGCCGAAGGCAT	chr2:26282887 (+)	0.77;HIGH RISK	0.0;DAMAGING	Schwab (2003) EJP 162, 90
Mitochondrial trifunctional protein deficiency	HADHB	3032	Missense	DM	CM031210	rs891954464		[NM_000183.2:c.901G>A] [NP_000174.1:p.G301S]	G-A		GGC-AGC	Gly-Ser	301	chr2:26502951 (+)	AAACTAAAACCTGCATTCATCAAGCCCTAC[G/A]GCACAGTGACAGCTGCAAATTCTTCTTTCT	chr2:26280083 (+)	0.97;VERY HIGH RISK	0.0;DAMAGING	Spiekerkoetter (2003) HUM MUT 21, 598
Mitochondrial trifunctional protein deficiency	HADHB	3032	Missense	DM	CM031207	rs751772298		[NM_000183.2:c.839G>A] [NP_000174.1:p.G280D]	G-A		GGC-GAC	Gly-Asp	280	chr2:26502889 (+)	tagGAAAAGATACAGTTACCAAAGATAATG[G/A]CATCCGTCCTTCCTCACTGGAGCAGATGGC	chr2:26280021 (+)	0.69;HIGH RISK	0.17;TOLERATED	Spiekerkoetter (2003) HUM MUT 21, 598
Mitochondrial trifunctional protein deficiency	HADHB	3032	Missense	DM?	CM058348			[NM_000183.2:c.902G>A] [NP_000174.1:p.G301D]	G-A		GGC-GAC	Gly-Asp	301	chr2:26502952 (+)	AACTAAAACCTGCATTCATCAAGCCCTACG[G/A]CACAGTGACAGCTGCAAATTCTTCTTTCTT	chr2:26280084 (+)		0.0;DAMAGING	Olpin (2005) JIMD 28, 533
Mitochondrial trifunctional protein deficiency	HADHB	3032	Missense	DM	CM031198			[NM_000183.2:c.176G>A] [NP_000174.1:p.G59D]	G-A		GGT-GAT	Gly-Asp	59	chr2:26486314 (+)	CCAATATAAGGAATGTTGTGGTGGTGGATG[G/A]TGTTCGCACTCCATTTTTGCTGTCTGGCAC	chr2:26263446 (+)	0.87;VERY HIGH RISK	0.0;DAMAGING	Spiekerkoetter (2003) HUM MUT 21, 598
Charcot-Marie-Tooth disease, axonal, infantile-onset	HADHB	3032	Missense	DM	CM188931			[NM_000183.2:c.488G>A] [NP_000174.1:p.G163D]	G-A		GGT-GAT	Gly-Asp	163	chr2:26501527 (+)	CTTCTGGCCAGTGTGATGTGATCGTGGCAG[G/A]TGGTGTTGAGTTGATGTCCGATGTCCCTAT	chr2:26278659 (+)			Lu (2018) CLIN NEURO epub, epub
Mitochondrial trifunctional protein deficiency	HADHB	3032	Missense	DM	CM098178	rs267606859		[NM_000183.2:c.1364T>G] [NP_000174.1:p.V455G]	T-G		GTG-GGG	Val-Gly	455	chr2:26508414 (+)	TACGGAAAGAAGGAGGCCAGTATGGCTTAG[T/G]GGCTGCGTGTGCAGCTGGAGGGCAGgtacg	chr2:26285546 (+)	0.58;MEDIUM RISK	0.0;DAMAGING	Purevsuren (2009) MGM 98, 372
Long-chain 3-hydroxyacyl-CoA dehydrogenase deficiency	HADHB	3032	Missense	DM	CM1716447			[NM_000183.2:c.208T>C] [NP_000174.1:p.S70P]	T-C		TCA-CCA	Ser-Pro	70	chr2:26486346 (+)	GTTCGCACTCCATTTTTGCTGTCTGGCACT[T/C]Cgtaagtatgacatgatcatattatttttt	chr2:26263478 (+)			Gillingham (2017) JIMD 40, 831
Mitochondrial trifunctional protein deficiency	HADHB	3032	Nonsense	DM	CM031203	rs951478194		[NM_000183.2:c.527C>G] [NP_000174.1:p.S176*]	C-G		TCA-TGA	Ser-Term	176	chr2:26501566 (+)	AGTTGATGTCCGATGTCCCTATTCGTCACT[C/G]AAGGAAAATGAGAAAACTGATGCTTGATCT	chr2:26278698 (+)			Spiekerkoetter (2003) HUM MUT 21, 598
Mitochondrial trifunctional protein deficiency	HADHB	3032	Missense	DM	CM160603	rs144711755		[NM_000183.2:c.1148C>T] [NP_000174.1:p.S383L]	C-T		TCG-TTG	Ser-Leu	383	chr2:26507071 (+)	TTGATGCTTTTGAATTTCATGAAGCTTTCT[C/T]Ggtaagtaatttgaaagacacatatgaagg	chr2:26284203 (+)			Djouadi (2016) JIMD 39, 47
Mitochondrial trifunctional protein deficiency	HADHB	3032	Nonsense	DM	CM116219			[NM_000183.2:c.1191G>A] [NP_000174.1:p.W397*]	G-A		TGG-TGA	Trp-Term	397	chr2:26507792 (+)	GGCAAATTTTAAAGCCATGGATTCTGATTG[G/A]TTTGCAGAAAACTACATGGGTAGAAAAACC	chr2:26284924 (+)			Boutron (2011) MGM 103, 341
Mitochondrial trifunctional protein deficiency	HADHB	3032	Missense	DM	CM1719824			[NM_000183.2:c.1192T>C] [NP_000174.1:p.F398L]	T-C		TTT-CTT	Phe-Leu	398	chr2:26507793 (+)	GCAAATTTTAAAGCCATGGATTCTGATTGG[T/C]TTGCAGAAAACTACATGGGTAGAAAAACCA	chr2:26284925 (+)			Yamamoto (2017) RIN SHIN 57, 82
Mitochondrial trifunctional protein deficiency	HADHB	3032	Missense	DM	CM064048	rs375329638		[NM_000183.2:c.1289T>C] [NP_000174.1:p.F430S]	T-C		TTT-TCT	Phe-Ser	430	chr2:26508339 (+)	GGGGTGGATCTCTGTCCCTGGGACACCCAT[T/C]TGGAGCCACTGGCTGCAGGTTGGTCATGGC	chr2:26285471 (+)	0.94;VERY HIGH RISK	0.0;DAMAGING	Das (2006) CLIN CHEM 52, 530
Long-chain 3-hydroxyacyl-CoA dehydrogenase deficiency	HADHB	3032	Splice	DM	CS1716443			[NM_000183.2:c.1150-1G>T]	G-T	IVS 12, as, -1				chr2:26507750 (+)	gaggttcttattcgattattttctcttcca[G/T]GGTCAGATTTTGGCAAATTTTAAAGCCATG	chr2:26284882 (+)			Gillingham (2017) JIMD 40, 831
Charcot-Marie-Tooth disease	HADHB	3032	Splice	DM	CS1312161	rs200777054		[NM_000183.2:c.210-1G>C]	G-C	IVS 3, as, -1				chr2:26492820 (+)	ttggtttaaattactggttttcgttcccca[G/C]ATATAAAGACCTGATGCCACATGATTTGGC	chr2:26269952 (+)			Hong (2013) BMC MG 14, 125
Mitochondrial trifunctional protein deficiency	HADHB	3032	Splice	DM	CS107526			[NM_000183.2:c.209+4A>T]	A-T	IVS 3, ds, +4				chr2:26486351 (+)	CACTCCATTTTTGCTGTCTGGCACTTCgta[A/T]gtatgacatgatcatattatttttttcctt	chr2:26263483 (+)			Sperk (2010) MGM 101, 205
Mitochondrial trifunctional protein deficiency	HADHB	3032	Splice	DM	CS116217			[NM_000183.2:c.209+1G>C]	G-C	IVS 3, ds, +1				chr2:26486348 (+)	TCGCACTCCATTTTTGCTGTCTGGCACTTC[G/C]taagtatgacatgatcatattatttttttc	chr2:26263480 (+)			Boutron (2011) MGM 103, 341
Mitochondrial trifunctional protein deficiency	HADHB	3032	Splice	DM	CS140308	rs776172237		[NM_000183.2:c.254+1G>A]	G-A	IVS 4, ds, +1				chr2:26492866 (+)	GCCACATGATTTGGCTAGAGCAGCGCTTAC[G/A]taagtaaatgcagtttcatttccgttctta	chr2:26269998 (+)			Terrone (2014) NEUROLOGY 82, e1
Trifunctional protein deficiency	HADHB	3032	Splice	DM	CS1716260	rs796051975		[NM_000183.2:c.631-1G>A]	G-A	IVS 7, as, -1				chr2:26502002 (+)	gtacctgctccttggatatctcctttccca[G/A]CTCCCTGCGGTTTCTGAGTTCTCCACCAGT	chr2:26279134 (+)			Trujillano (2017) EJHG 25, 176
Mitochondrial trifunctional protein deficiency	HADHB	3032	Splice	DM	CS085785			[NM_000183.2:c.442+614A>G]	A-G	IVS 7, ds, +614				chr2:26500642 (+)	tctctaggaaggtacttcagcatctgaggc[A/G]tgagtaaatagtttacaacctgccaggctt	chr2:26277774 (+)			Purevsuren (2008) MGM 95, 46
Mitochondrial trifunctional protein deficiency	HADHB	3032	Splice	DM	CS1811727			[NM_000183.2:c.442+663A>G]	A-G	IVS 7, ds, +663				chr2:26500691 (+)	cctgccaggctttcaacctaggtgcttcag[A/G]tatgatattttcccacaaagatatggtctt	chr2:26277823 (+)			Lotz-Havla (2018) OJRD 13, 122
Glioma, increased risk, association with	HARS	3035	Missense	DP	CM166392	rs147288996		[NM_002109.5:c.614G>A] [NP_002100.2:p.G205D]	G-A		GGC-GAC	Gly-Asp	205	chr5:140057509 (-)	TGTGCGAGATCCTGAGTTCACTTCAGATAG[G/A]CGACTTCCTGGTCAAGgtcagagctgacaa	chr5:140677924 (-)			Kinnersley (2016) EJHG 24, 717
Usher syndrome	HARS	3035	Missense	DM	CM1610696	rs574448668		[NM_002109.5:c.262G>A] [NP_002100.2:p.G88S]	G-A		GGT-AGT	Gly-Ser	88	chr5:140062723 (-)	GACGTAATCATCCGTTGCTTCAAGCGCCAC[G/A]GTGCAGAAGTCATTGATACACCTGTATTTG	chr5:140683138 (-)			Tiwari (2016) SCI REP 6, 28755
Usher syndrome	HARS	3035	Missense	DM?	CM121220	rs387906639		[NM_002109.5:c.1361A>C] [NP_002100.2:p.Y454S]	A-C		TAC-TCC	Tyr-Ser	454	chr5:140054361 (-)	AGAACCCAAAGCTACTGAACCAGTTACAGT[A/C]CTGTGAGGAGGCAGGCATCCCACTGGTGGC	chr5:140674776 (-)		0.07;TOLERATED	Puffenberger (2012) PLOS ONE 7, 28936
Charcot-Marie-Tooth disease, type 2	HARS	3035	Missense	DM	CM162390			[NM_002109.5:c.989A>G] [NP_002100.2:p.Y330C]	A-G		TAC-TGC	Tyr-Cys	330	chr5:140056444 (-)	TTGACCTGAGCCTTGCTCGAGGGCTGGATT[A/G]CTACACTGGGGTGATCTATGAGGCAGTGCT	chr5:140676859 (-)			Lupo (2016) JMD 18, 225
Charcot-Marie-Tooth disease, type 2	HARS	3035	Missense	DM?	CM162392	rs768076848		[NM_002109.5:c.679T>G] [NP_002100.2:p.S227A]	T-G		TCT-GCT	Ser-Ala	227	chr5:140057290 (-)	CTAGATGGGATGTTTGCTATCTGTGGTGTT[T/G]CTGACAGCAAGTTCCGTACCATCTGCTCCT	chr5:140677705 (-)			Lupo (2016) JMD 18, 225
Macrocephaly	HEPACAM	220296	Missense	DM?	CM1111983	rs149782549		[NM_152722.4:c.862C>T] [NP_689935.2:p.R288C]	C-T		CGC-TGC	Arg-Cys	288	chr11:124792656 (-)	TCCCTGGAATACATGGATCAGAATGATGAC[C/T]GCCTGAAACCAGAAGgtgagctcccagcca	chr11:124922760 (-)			López-Hernández (2011) AJHG 88, 422
Macrocephaly	HEPACAM	220296	Missense	DM	CM112427	rs387907055		[NM_152722.4:c.274C>T] [NP_689935.2:p.R92W]	C-T		CGG-TGG	Arg-Trp	92	chr11:124794777 (-)	TCCATTGGCACAGAGGTCATCGGCACCCTG[C/T]GGCCTGACTATCGAGACCGTATCCGACTCT	chr11:124924881 (-)		0.01;DAMAGING	López-Hernández (2011) AJHG 88, 422
Macrocephaly	HEPACAM	220296	Missense	DM	CM112425			[NM_152722.4:c.382G>A] [NP_689935.2:p.D128N]	G-A		GAC-AAC	Asp-Asn	128	chr11:124794669 (-)	GGCACCTATGAGGTCGAGATCTCCATCACC[G/A]ACGACACCTTCACTGGGGAGAAGACCATCA	chr11:124924773 (-)		0.46;TOLERATED	López-Hernández (2011) AJHG 88, 422
Left ventricular obstruction	HEPACAM	220296	Missense	DM?	CM1722851	rs766215764		[NM_152722.4:c.637G>A] [NP_689935.2:p.D213N]	G-A		GAC-AAC	Asp-Asn	213	chr11:124793697 (-)	ACCATCACCCGCGTGCTCATGGAGGATGAC[G/A]ACCTGTACAGCTGCATGGTGGAGAACCCCA	chr11:124923801 (-)			Jin (2017) NAT GENET 49, 1593
Bipolar disorder	HEPACAM	220296	Missense	DM?	CM1619946			[NM_152722.4:c.548A>G] [NP_689935.2:p.D183G]	A-G		GAT-GGT	Asp-Gly	183	chr11:124793786 (-)	GCACCAAGCCCAGCTACACCTGGCTGAAGG[A/G]TGGCAAGCCCCTCCTCAATGACTCGAGAAT	chr11:124923890 (-)			Kataoka (2016) MOL PSYCH 21, 885
Macrocephaly	HEPACAM	220296	Missense	DM	CM112426	rs387907053		[NM_152722.4:c.265G>A] [NP_689935.2:p.G89S]	G-A		GGC-AGC	Gly-Ser	89	chr11:124794786 (-)	GTGGTGCAGTCCATTGGCACAGAGGTCATC[G/A]GCACCCTGCGGCCTGACTATCGAGACCGTA	chr11:124924890 (-)		0.22;TOLERATED	López-Hernández (2011) AJHG 88, 422
Macrocephaly	HEPACAM	220296	Missense	DM	CM112428	rs387907054		[NM_152722.4:c.266G>A] [NP_689935.2:p.G89D]	G-A		GGC-GAC	Gly-Asp	89	chr11:124794785 (-)	TGGTGCAGTCCATTGGCACAGAGGTCATCG[G/A]CACCCTGCGGCCTGACTATCGAGACCGTAT	chr11:124924889 (-)		0.12;TOLERATED	López-Hernández (2011) AJHG 88, 422
Gangliosidosis GM2	HEXA	3073	Missense	DM	CM970714		kozak sequence	[NM_000520.5:c.1A>T] [NP_000511.2:p.M1L]	A-T		ATG-TTG	Met-Leu	1	chr15:72668313 (-)	gccccctccgagaggggagaccagcgggcc[A/T]TGACAAGCTCCAGGCTTTGGTTTTCGCTGC	chr15:72375972 (-)	0.99;VERY HIGH RISK	0.2;TOLERATED	Navon (1997) ANN NEUROL 41, 631
Intellectual disability	HEXA	3073	Missense	DM?	CM1513640			[NM_000520.5:c.1154C>T] [NP_000511.2:p.P385L]	C-T		CCA-CTA	Pro-Leu	385	chr15:72639044 (-)	tgccatttgaccttttataacagATTCAGC[C/T]AGACACAATCATACAGGTGTGGCGAGAGGA	chr15:72346703 (-)			Grozeva (2015) HUM MUT 36, 1197
Gangliosidosis GM2	HEXA	3073	Nonsense	DM	CM113520	rs786204585		[NM_000520.5:c.1528C>T] [NP_000511.2:p.R510*]	C-T		CGA-TGA	Arg-Term	510	chr15:72636480 (-)	tcttgccatttcttcatgtcctcttgcagG[C/T]GAGGTGTCCAGGCCCAACCCCTCAATGTAG	chr15:72344139 (-)			Kaya (2011) AJMGA 155, 1281
Gangliosidosis GM2	HEXA	3073	Missense	DM	CM880041	rs28941770		[NM_000520.5:c.533G>A] [NP_000511.2:p.R178H]	G-A		CGC-CAC	Arg-His	178	chr15:72645446 (-)	CTCACCGGGGCTTGCTGTTGGATACATCTC[G/A]CCATTACCTGCCACTCTCTAGCATCCTGGA	chr15:72353105 (-)	0.99;VERY HIGH RISK	0.0;DAMAGING	Ohno (1988) J NCHEM 50, 316
Gangliosidosis GM2	HEXA	3073	Missense	DM	CM900128	rs121907955		[NM_000520.5:c.1511G>A] [NP_000511.2:p.R504H]	G-A		CGC-CAC	Arg-His	504	chr15:72637802 (-)	CATTTGCCTATGAACGTTTGTCACACTTCC[G/A]CTGTGAATTGCTGAGgtaagcaagctgtgg	chr15:72345461 (-)	0.85;VERY HIGH RISK	0.14;TOLERATED	Paw (1990) JBC 265, 9452
Tay-Sachs disease	HEXA	3073	Missense	DM	CM952145	rs1297800753		[NM_000520.5:c.746G>A] [NP_000511.2:p.R249Q]	G-A		CGG-CAG	Arg-Gln	249	chr15:72642918 (-)	TGAAGGAGGTCATTGAATACGCACGGCTCC[G/A]GGGTATCCGTGTGCTTGCAGAGTTTGACAC	chr15:72350577 (-)	0.95;VERY HIGH RISK	0.01;DAMAGING	Callahan (1995) LSDB099 AB
Beta-hexosaminidase pseudodeficiency	HEXA	3073	Missense	DM	CM920335	rs121907970		[NM_000520.5:c.739C>T] [NP_000511.2:p.R247W]	C-T		CGG-TGG	Arg-Trp	247	chr15:72642925 (-)	CAGGATGTGAAGGAGGTCATTGAATACGCA[C/T]GGCTCCGGGGTATCCGTGTGCTTGCAGAGT	chr15:72350584 (-)	0.91;VERY HIGH RISK	0.0;DAMAGING	Triggs-Raine (1992) AJHG 51, 793
Beta-hexosaminidase pseudodeficiency	HEXA	3073	Missense	DM	CM930396	rs138058578		[NM_000520.5:c.745C>T] [NP_000511.2:p.R249W]	C-T		CGG-TGG	Arg-Trp	249	chr15:72642919 (-)	GTGAAGGAGGTCATTGAATACGCACGGCTC[C/T]GGGGTATCCGTGTGCTTGCAGAGTTTGACA	chr15:72350578 (-)	0.94;VERY HIGH RISK	0.0;DAMAGING	Cao (1993) AJHG 53, 1198
Gangliosidosis GM2	HEXA	3073	Missense	DM	CM960826	rs762255098		[NM_000520.5:c.755G>A] [NP_000511.2:p.R252H]	G-A		CGT-CAT	Arg-His	252	chr15:72642909 (-)	TCATTGAATACGCACGGCTCCGGGGTATCC[G/A]TGTGCTTGCAGAGTTTGACACTCCTGGCCA	chr15:72350568 (-)	0.83;VERY HIGH RISK	0.03;DAMAGING	Ribeiro (1996) JMG 33, 341
Gangliosidosis GM2	HEXA	3073	Missense	DM	CM034663			[NM_000520.5:c.755G>T] [NP_000511.2:p.R252L]	G-T		CGT-CTT	Arg-Leu	252	chr15:72642909 (-)	TCATTGAATACGCACGGCTCCGGGGTATCC[G/T]TGTGCTTGCAGAGTTTGACACTCCTGGCCA	chr15:72350568 (-)	0.84;VERY HIGH RISK	0.01;DAMAGING	Tanaka (2003) JHG 48, 571
Gangliosidosis GM2	HEXA	3073	Missense	DM	CM952098			[NM_000520.5:c.1171G>A] [NP_000511.2:p.V391M]	G-A		GTG-ATG	Val-Met	391	chr15:72639027 (-)	taacagATTCAGCCAGACACAATCATACAG[G/A]TGTGGCGAGAGGATATTCCAGTGAACTATA	chr15:72346686 (-)	0.55;MEDIUM RISK	0.02;DAMAGING	Navon (1995) NEUROLOGY 45, 539
Gangliosidosis GM2	HEXA	3073	Missense	DM	CM085465	rs759157781		[NM_000520.5:c.109T>A] [NP_000511.2:p.Y37N]	T-A		TAC-AAC	Tyr-Asn	37	chr15:72668205 (-)	CCTCAGAACTTCCAAACCTCCGACCAGCGC[T/A]ACGTCCTTTACCCGAACAACTTTCAATTCC	chr15:72375864 (-)	0.71;HIGH RISK	0.05;DAMAGING	Paciorkowski (2008) PED NEUROL 38, 284
Gangliosidosis GM2	HEXA	3073	Missense	DM	CM960825	rs28941771		[NM_000520.5:c.538T>C] [NP_000511.2:p.Y180H]	T-C		TAC-CAC	Tyr-His	180	chr15:72645441 (-)	CGGGGCTTGCTGTTGGATACATCTCGCCAT[T/C]ACCTGCCACTCTCTAGCATCCTGGACACTC	chr15:72353100 (-)	0.77;HIGH RISK	0.0;DAMAGING	DeGasperi (1996) NEUROLOGY 47, 547
Beta-hexosaminidase pseudodeficiency	HEXA	3073	Missense	DM?	CM045965	rs146938346		[NM_000520.5:c.10T>C] [NP_000511.2:p.S4P]	T-C		TCC-CCC	Ser-Pro	4	chr15:72668304 (-)	gagaggggagaccagcgggccATGACAAGC[T/C]CCAGGCTTTGGTTTTCGCTGCTGCTGGCGG	chr15:72375963 (-)		0.2;TOLERATED	Wicklow (2004) AJMGA 127A, 158
Gangliosidosis GM2	HEXA	3073	Missense	DM	CM980972	rs121907981		[NM_000520.5:c.1422G>C] [NP_000511.2:p.W474C]	G-C		TGG-TGC	Trp-Cys	474	chr15:72637891 (-)	ccaatctggcacatgccccttttcctccag[G/C]CCCAGAGCAGGGGCTGTTGCCGAAAGGCTG	chr15:72345550 (-)	0.88;VERY HIGH RISK	0.0;DAMAGING	Petroulakis (1998) HUM MUT 11, 432
Gangliosidosis GM2	HEXA	3073	Missense	DM	CM034664			[NM_000520.5:c.1260G>T] [NP_000511.2:p.W420C]	G-T		TGG-TGT	Trp-Cys	420	chr15:72638938 (-)	CGGCTTCCGGGCCCTTCTCTCTGCCCCCTG[G/T]TACCTGAACCGTATATCCTATGGCCCTGAC	chr15:72346597 (-)		0.13;TOLERATED	Tanaka (2003) JHG 48, 571
Tay-Sachs disease	HEXA	3073	Missense	DM	CM011363			[NM_000520.5:c.898T>C] [NP_000511.2:p.F300L]	T-C		TTC-CTC	Phe-Leu	300	chr15:72641508 (-)	GTGAATCCCAGTCTCAATAATACCTATGAG[T/C]TCATGAGCACATTCTTCTTAGAAGTCAGCT	chr15:72349167 (-)	0.59;MEDIUM RISK	0.07;TOLERATED	No author given (2001) LSDB099 UP
Gangliosidosis GM2	HEXA	3073	Splice	DM	CS045964	rs28942072	Splicing	[NM_000520.5:c.972T>A]	T-A	IVS 8, ds, -15				chr15:72641434 (-)	TTTTTATCTTCATCTTGGAGGAGATGAGGT[T/A]GATTTCACCTGCTGgtatgagccctttgat	chr15:72349093 (-)			Wicklow (2004) AJMGA 127A, 158
Gangliosidosis GM2	HEXB	3074	Nonsense	DM	CM113521			[NM_000521.3:c.94C>T] [NP_000512.1:p.Q32*]	C-T		CAG-TAG	Gln-Term	32	chr5:73981179 (+)	CTGCTGGCGGCGATGTTGGCGCTGCTGACT[C/T]AGGTGGCGCTGGTGGTGCAGGTGGCGGAGG	chr5:74685354 (+)			Kaya (2011) AJMGA 155, 1281
Gangliosidosis GM2	HEXB	3074	Missense	DM	CM113522	rs764552042		[NM_000521.3:c.1597C>T] [NP_000512.1:p.R533C]	C-T		CGC-TGC	Arg-Cys	533	chr5:74016556 (+)	GATGACGCCTATGACAGACTGACAAGGCAC[C/T]GCTGCAGGATGGTCGAgtaagaaatctatt	chr5:74720731 (+)		0.01;DAMAGING	Kaya (2011) AJMGA 155, 1281
Heat lability hexosaminidase	HEXB	3074	Missense	DM	CM970723	rs121907984		[NM_000521.3:c.1627G>A] [NP_000512.1:p.A543T]	G-A		GCA-ACA	Ala-Thr	543	chr5:74016956 (+)	attcatgttatctacagACGTGGAATAGCT[G/A]CACAACCTCTTTATGCTGGATATTGTAACC	chr5:74721131 (+)	0.44;MEDIUM RISK	0.0;DAMAGING	Narkin (1997) HUM MUT 10, 424
Gangliosidosis GM2	HEXB	3074	Nonsense	DM	CM184860			[NM_000521.3:c.1602C>A] [NP_000512.1:p.C534*]	C-A		TGC-TGA	Cys-Term	534	chr5:74016561 (+)	CGCCTATGACAGACTGACAAGGCACCGCTG[C/A]AGGATGGTCGAgtaagaaatctattaagtc	chr5:74720736 (+)			Mahdieh (2018) CNN 167, 43
Gangliosidosis GM2	HEXB	3074	Missense	DM	CM1210092	rs779453450		[NM_000521.3:c.410G>A] [NP_000512.1:p.C137Y]	G-A		TGT-TAT	Cys-Tyr	137	chr5:73985263 (+)	TTCTTGTCTCAATCACCCTTCAGTCAGAGT[G/A]TGATGCTTTCCCCAACATATCTTCAGATGA	chr5:74689438 (+)		0.0;DAMAGING	Maegawa (2007) JBC 282, 9150
Gangliosidosis GM2	HEXB	3074	Splice	DM	CS078827				G-A	IVS 11, ds, +5									Maegawa (2007) JBC 282, 9150
Mucopolysaccharidosis IIIC	HGSNAT	138050	Missense	DM?	CM065260	rs73569592		[NM_152419.2:c.1567A>C] [NP_689632.2:p.K523Q]	A-C		AAG-CAG	Lys-Gln	523	chr8:43052839 (+)	ttacagGGGCTCATTTCTGTTGCTCTGACG[A/C]AGGTTTCTGAAAATGAAGGCTTTATTCCAG	chr8:43197696 (+)	0.43;MEDIUM RISK	0.3;TOLERATED	Hrebicek (2006) AJHG 79, 807
Mucopolysaccharidosis IIIC	HGSNAT	138050	Missense	DM	CM080410			[NM_152419.2:c.819T>G] [NP_689632.2:p.N273K]	T-G		AAT-AAG	Asn-Lys	273	chr8:43027528 (+)	ATATTGGTACTTCAAACATGCAAGTTGGAA[T/G]Ggtaagatatttcctaaaagtaatgttgct	chr8:43172385 (+)	0.6;HIGH RISK	0.01;DAMAGING	Ruijter (2008) MGM 93, 104
Mucopolysaccharidosis IIIC	HGSNAT	138050	Missense	DM	CM065253	rs121908284		[NM_152419.2:c.1445T>A] [NP_689632.2:p.M482K]	T-A		ATG-AAG	Met-Lys	482	chr8:43048967 (+)	GCATCCTGGGCACCATCAACTCCATCGTGA[T/A]GGCCTTTTTAGGAGTTCAGgtatttgttca	chr8:43193824 (+)	0.6;HIGH RISK	0.17;TOLERATED	Hrebicek (2006) AJHG 79, 807
Mucopolysaccharidosis IIIC	HGSNAT	138050	Nonsense	DM	CM1712718	rs1057518644		[NM_152419.2:c.1360C>T] [NP_689632.2:p.Q454*]	C-T		CAG-TAG	Gln-Term	454	chr8:43047556 (+)	CGCCTGCTGCTGGGAGACGATCACCTTTAC[C/T]AGCACCCATCTTCTGCTgtgagtgagactc	chr8:43192413 (+)			Velasco (2017) JCN 32, 177
Mucopolysaccharidosis IIIC	HGSNAT	138050	Missense	DM	CM065254	rs764216634		[NM_152419.2:c.1712C>T] [NP_689632.2:p.P571L]	C-T		CCA-CTA	Pro-Leu	571	chr8:43053081 (+)	TGGATGTGAAGGGGCTGTGGACAGGAACCC[C/T]ATTCTTTTATCCAGgtaagtcacctccaac	chr8:43197938 (+)	0.76;HIGH RISK	0.77;TOLERATED	Hrebicek (2006) AJHG 79, 807
Mucopolysaccharidosis IIIC	HGSNAT	138050	Missense	DM	CM065255	rs727503962		[NM_152419.2:c.710C>A] [NP_689632.2:p.P237Q]	C-A		CCG-CAG	Pro-Gln	237	chr8:43025804 (+)	AGCCAGCAACGTGGCGTCTATCTGCCCTGC[C/A]GCCCCGCCTCCGCAGCGTGGACACCTTCAG	chr8:43170661 (+)	0.36;LOW RISK	0.13;TOLERATED	Hrebicek (2006) AJHG 79, 807
Mucopolysaccharidosis IIIC	HGSNAT	138050	Missense	DM	CM065256	rs121908282		[NM_152419.2:c.848C>T] [NP_689632.2:p.P283L]	C-T		CCG-CTG	Pro-Leu	283	chr8:43028883 (+)	cagGGCTGACAGTGGCTGACCTCGTGTTCC[C/T]GTGgtgagttgccggtctgccctcttctct	chr8:43173740 (+)	0.79;HIGH RISK	0.0;DAMAGING	Hrebicek (2006) AJHG 79, 807
Mucopolysaccharidosis IIIC	HGSNAT	138050	Nonsense	DM	CM080413			[NM_152419.2:c.607C>T] [NP_689632.2:p.R203*]	C-T		CGA-TGA	Arg-Term	203	chr8:43024359 (+)	AACAATTGGATTTCTAAAGCCATAAGTTCT[C/T]GAGAAACTGATCGCCTCATCAATTCTgtaa	chr8:43169216 (+)			Ruijter (2008) MGM 93, 104
Mucopolysaccharidosis IIIC	HGSNAT	138050	Nonsense	DM	CM065265	rs775078211		[NM_152419.2:c.1150C>T] [NP_689632.2:p.R384*]	C-T		CGA-TGA	Arg-Term	384	chr8:43046638 (+)	cccactcagGAGAGGAGCTGCCTTTCTCTT[C/T]GAGACATCACGTCCAGCTGGCCCCAGTGGC	chr8:43191495 (+)			Hrebicek (2006) AJHG 79, 807
Mucopolysaccharidosis IIIC	HGSNAT	138050	Nonsense	DM	CM065266	rs747240928		[NM_152419.2:c.1516C>T] [NP_689632.2:p.R506*]	C-T		CGA-TGA	Arg-Term	506	chr8:43052142 (+)	TACAAGGCTCGGACCAAAGACATCCTGATT[C/T]GATTCACTGCTTGGTGTTGTATTCTTgtaa	chr8:43196999 (+)			Hrebicek (2006) AJHG 79, 807
Mucopolysaccharidosis IIIC	HGSNAT	138050	Missense	DM	CM065258	rs766835582		[NM_152419.2:c.1031G>A] [NP_689632.2:p.R344H]	G-A		CGC-CAC	Arg-His	344	chr8:43037306 (+)	tgtcttttgcagTGTCTTGGGACAAGGTGC[G/A]CATTCCTGGTGTGCTGCAGCGATTGGGAGT	chr8:43182163 (+)	0.8;VERY HIGH RISK	0.0;DAMAGING	Hrebicek (2006) AJHG 79, 807
Mucopolysaccharidosis IIIC	HGSNAT	138050	Missense	DM	CM065262	rs121908285		[NM_152419.2:c.1030C>T] [NP_689632.2:p.R344C]	C-T		CGC-TGC	Arg-Cys	344	chr8:43037305 (+)	gtgtcttttgcagTGTCTTGGGACAAGGTG[C/T]GCATTCCTGGTGTGCTGCAGCGATTGGGAG	chr8:43182162 (+)	0.84;VERY HIGH RISK	0.0;DAMAGING	Hrebicek (2006) AJHG 79, 807
Mucopolysaccharidosis IIIC	HGSNAT	138050	Missense	DM	CM071799			[NM_152419.2:c.410T>C] [NP_689632.2:p.L137P]	T-C		CTC-CCC	Leu-Pro	137	chr8:43014104 (+)	ACAGATTTGGAGAATTTGGAAACTATTCTC[T/C]CTTGGTAAAGAACATCCATAATGGAGTTAG	chr8:43158961 (+)	0.74;HIGH RISK	0.0;DAMAGING	Fedele (2007) HUM MUT 28, 523
Mucopolysaccharidosis IIIC	HGSNAT	138050	Missense	DM	CM116960	rs765211666		[NM_152419.2:c.338T>C] [NP_689632.2:p.L113P]	T-C		CTG-CCG	Leu-Pro	113	chr8:43013821 (+)	TCAGCACCCAGCACGGATCTATCCTGCAGC[T/C]GAACGACACCTTGGAAGAGAAAGAAGTTTG	chr8:43158678 (+)		0.0;DAMAGING	Canals (2011) CLIN GENET 80, 367
Mucopolysaccharidosis IIIC	HGSNAT	138050	Missense	DM	CM116962			[NM_152419.2:c.1334T>C] [NP_689632.2:p.L445P]	T-C		CTG-CCG	Leu-Pro	445	chr8:43047530 (+)	CTGGAGGAGCTGCAGGCTACATCGACCGCC[T/C]GCTGCTGGGAGACGATCACCTTTACCAGCA	chr8:43192387 (+)		0.2;TOLERATED	Canals (2011) CLIN GENET 80, 367
Mucopolysaccharidosis IIIC	HGSNAT	138050	Missense	DM	CM065257	rs753355844		[NM_152419.2:c.1411G>A] [NP_689632.2:p.E471K]	G-A		GAG-AAG	Glu-Lys	471	chr8:43048933 (+)	CTTTACCACACCGAGGTGGCCTATGACCCC[G/A]AGGGCATCCTGGGCACCATCAACTCCATCG	chr8:43193790 (+)	0.55;MEDIUM RISK	0.0;DAMAGING	Hrebicek (2006) AJHG 79, 807
Mucopolysaccharidosis IIIC	HGSNAT	138050	Missense	DM	CM065261			[NM_152419.2:c.1685A>T] [NP_689632.2:p.D562V]	A-T		GAT-GTT	Asp-Val	562	chr8:43053054 (+)	TCATCCTGCTGGTCCTGTACCCAGTTGTGG[A/T]TGTGAAGGGGCTGTGGACAGGAACCCCATT	chr8:43197911 (+)	0.68;HIGH RISK	0.0;DAMAGING	Hrebicek (2006) AJHG 79, 807
Mucopolysaccharidosis IIIC	HGSNAT	138050	Missense	DM	CM090213			[NM_152419.2:c.1466C>A] [NP_689632.2:p.A489E]	C-A		GCA-GAA	Ala-Glu	489	chr8:43052092 (+)	ttttggtcacactgtgttatctcctccagG[C/A]AGGAAAAATACTATTGTATTACAAGGCTCG	chr8:43196949 (+)	0.57;MEDIUM RISK	0.18;TOLERATED	Feldhammer (2009) MGM 96, 524
Mucopolysaccharidosis IIIC	HGSNAT	138050	Missense	DM	CM065259	rs112029032		[NM_152419.2:c.1843G>A] [NP_689632.2:p.A615T]	G-A		GCC-ACC	Ala-Thr	615	chr8:43054647 (+)	CACAAGGAGCACCTGACTCAGAACATCGTC[G/A]CCACTGCCCTCTGGGTGCTCATTGCCTACA	chr8:43199504 (+)	0.52;MEDIUM RISK	0.37;TOLERATED	Hrebicek (2006) AJHG 79, 807
Mucopolysaccharidosis IIIC	HGSNAT	138050	Missense	DM	CM116959	rs564788750		[NM_152419.2:c.161C>T] [NP_689632.2:p.A54V]	C-T		GCT-GTT	Ala-Val	54	chr8:43002133 (+)	AAAGACATGCAGAGCTGAAGATGGATCAGG[C/T]TTTGCTACTCATCCATAATGAACTTCTCTG	chr8:43146990 (+)		0.0;DAMAGING	Canals (2011) CLIN GENET 80, 367
Mucopolysaccharidosis IIIC	HGSNAT	138050	Missense	DM	CM080411			[NM_152419.2:c.784G>A] [NP_689632.2:p.G262R]	G-A		GGA-AGA	Gly-Arg	262	chr8:43027493 (+)	ATACTCATGGTCTTTGTCAATTATGGAGGA[G/A]GAAAATATTGGTACTTCAAACATGCAAGTT	chr8:43172350 (+)	0.63;HIGH RISK	0.0;DAMAGING	Ruijter (2008) MGM 93, 104
Mucopolysaccharidosis IIIC	HGSNAT	138050	Missense	DM	CM093833			[NM_152419.2:c.1457G>A] [NP_689632.2:p.G486E]	G-A		GGA-GAA	Gly-Glu	486	chr8:43048979 (+)	CCATCAACTCCATCGTGATGGCCTTTTTAG[G/A]AGTTCAGgtatttgttcatttcattaggtt	chr8:43193836 (+)	0.83;VERY HIGH RISK	0.0;DAMAGING	Feldhammer (2009) HUM MUT 30, 918
Mucopolysaccharidosis IIIC	HGSNAT	138050	Missense	DM	CM155714	rs797045120		[NM_152419.2:c.398G>C] [NP_689632.2:p.G133A]	G-C		GGA-GCA	Gly-Ala	133	chr8:43014092 (+)	gtagGTTGGAATACAGATTTGGAGAATTTG[G/C]AAACTATTCTCTCTTGGTAAAGAACATCCA	chr8:43158949 (+)			Haer-Wigman (2015) HMG 24, 3742
Mucopolysaccharidosis IIIC	HGSNAT	138050	Missense	DM	CM065263	rs747616932		[NM_152419.2:c.1270G>A] [NP_689632.2:p.G424S]	G-A		GGC-AGC	Gly-Ser	424	chr8:43047466 (+)	caccttcctagTGGTTATCTTGGTCCTGGG[G/A]GCATTGGAGATTTTGGCAAGTATCCAAATT	chr8:43192323 (+)	0.33;LOW RISK	0.41;TOLERATED	Hrebicek (2006) AJHG 79, 807
Mucopolysaccharidosis IIIC	HGSNAT	138050	Missense	DM	CM116961			[NM_152419.2:c.1271G>T] [NP_689632.2:p.G424V]	G-T		GGC-GTC	Gly-Val	424	chr8:43047467 (+)	accttcctagTGGTTATCTTGGTCCTGGGG[G/T]CATTGGAGATTTTGGCAAGTATCCAAATTG	chr8:43192324 (+)		0.46;TOLERATED	Canals (2011) CLIN GENET 80, 367
Klüver-Bucy syndrome	HGSNAT	138050	Missense	DM	CM170661	rs370717845		[NM_152419.2:c.518G>A] [NP_689632.2:p.G173D]	G-A		GGT-GAT	Gly-Asp	173	chr8:43016605 (+)	ttctagCTGTGAGCATTGCATTCCTTATTG[G/A]TCTTGCTGTCATCATTGTGATATCCTTTCT	chr8:43161462 (+)			Hu (2017) EJHG 25, 253
Mucopolysaccharidosis IIIC	HGSNAT	138050	Missense	DM	CM090348	rs746875137		[NM_152419.2:c.1441G>T] [NP_689632.2:p.V481L]	G-T		GTG-TTG	Val-Leu	481	chr8:43048963 (+)	GAGGGCATCCTGGGCACCATCAACTCCATC[G/T]TGATGGCCTTTTTAGGAGTTCAGgtatttg	chr8:43193820 (+)	0.31;LOW RISK	0.26;TOLERATED	Feldhammer (2009) MGM 96, 524
Mucopolysaccharidosis IIIC	HGSNAT	138050	Nonsense	DM	CM093834			[NM_152419.2:c.1674C>G] [NP_689632.2:p.Y558*]	C-G		TAC-TAG	Tyr-Term	558	chr8:43053043 (+)	TTTTGCCTTCTTCATCCTGCTGGTCCTGTA[C/G]CCAGTTGTGGATGTGAAGGGGCTGTGGACA	chr8:43197900 (+)			Feldhammer (2009) HUM MUT 30, 918
Mucopolysaccharidosis IIIC	HGSNAT	138050	Missense	DM	CM1111504	rs192857413		[NM_152419.2:c.1880A>G] [NP_689632.2:p.Y627C]	A-G		TAT-TGT	Tyr-Cys	627	chr8:43054684 (+)	CCCTCTGGGTGCTCATTGCCTACATCCTCT[A/G]TAGAAAGAAGATTTTTTGGAAAATCTGAtg	chr8:43199541 (+)		0.01;DAMAGING	Ouesleti (2011) CCA 412, 2326
Mucopolysaccharidosis IIIC	HGSNAT	138050	Missense	DM	CM080412	rs1372286994		[NM_152419.2:c.1616C>G] [NP_689632.2:p.S539C]	C-G		TCC-TGC	Ser-Cys	539	chr8:43052985 (+)	actgaaacgtctcctccacccctcccagGT[C/G]CCTTTCGTATGTCACTACGCTCAGTTCTTT	chr8:43197842 (+)	0.71;HIGH RISK	0.0;DAMAGING	Ruijter (2008) MGM 93, 104
Mucopolysaccharidosis IIIC	HGSNAT	138050	Nonsense	DM	CM090212			[NM_152419.2:c.887C>A] [NP_689632.2:p.S296*]	C-A		TCG-TAG	Ser-Term	296	chr8:43033252 (+)	TATTTATTATGGGATCTTCCATTTTTCTAT[C/A]GATGACTTCTATACTGCAACGGGGGTGTTC	chr8:43178109 (+)			Feldhammer (2009) MGM 96, 524
Mucopolysaccharidosis IIIC	HGSNAT	138050	Missense	DM	CM065264	rs756310864		[NM_152419.2:c.1622C>T] [NP_689632.2:p.S541L]	C-T		TCG-TTG	Ser-Leu	541	chr8:43052991 (+)	acgtctcctccacccctcccagGTCCCTTT[C/T]GTATGTCACTACGCTCAGTTCTTTTGCCTT	chr8:43197848 (+)	0.74;HIGH RISK	0.0;DAMAGING	Hrebicek (2006) AJHG 79, 807
Mucopolysaccharidosis IIIC	HGSNAT	138050	Missense	DM	CM071800	rs121908286		[NM_152419.2:c.1553C>T] [NP_689632.2:p.S518F]	C-T		TCT-TTT	Ser-Phe	518	chr8:43052825 (+)	ccttctcttccccattacagGGGCTCATTT[C/T]TGTTGCTCTGACGAAGGTTTCTGAAAATGA	chr8:43197682 (+)	0.49;MEDIUM RISK	0.71;TOLERATED	Fedele (2007) HUM MUT 28, 523
Mucopolysaccharidosis IIIC	HGSNAT	138050	Nonsense	DM	CM065267			[NM_152419.2:c.947G>A] [NP_689632.2:p.W316*]	G-A		TGG-TAG	Trp-Term	316	chr8:43033312 (+)	CAAAATTCAGATTGCTGGGGAAGATTGCAT[G/A]GAGGAGTTTCCTGTTAATCTGCATAGGAAT	chr8:43178169 (+)			Hrebicek (2006) AJHG 79, 807
Mucopolysaccharidosis IIIC	HGSNAT	138050	Nonsense	DM	CM1111505			[NM_152419.2:c.1209G>A] [NP_689632.2:p.W403*]	G-A		TGG-TGA	Trp-Term	403	chr8:43046697 (+)	GCTGCTCATCCTGGTGCTGGAAGGCCTGTG[G/A]CTGGGCTTGACATTCCTCCTGCCAGTCCCT	chr8:43191554 (+)			Ouesleti (2011) CCA 412, 2326
Mucopolysaccharidosis IIIC	HGSNAT	138050	Nonsense	DM	CM080414			[NM_152419.2:c.1530G>A] [NP_689632.2:p.W510*]	G-A		TGG-TGA	Trp-Term	510	chr8:43052156 (+)	CAAAGACATCCTGATTCGATTCACTGCTTG[G/A]TGTTGTATTCTTgtaagtaagcagcattcc	chr8:43197013 (+)			Ruijter (2008) MGM 93, 104
Mucopolysaccharidosis IIIC	HGSNAT	138050	Missense	DM	CM065268	rs764206492		[NM_152419.2:c.1209G>T] [NP_689632.2:p.W403C]	G-T		TGG-TGT	Trp-Cys	403	chr8:43046697 (+)	GCTGCTCATCCTGGTGCTGGAAGGCCTGTG[G/T]CTGGGCTTGACATTCCTCCTGCCAGTCCCT	chr8:43191554 (+)	0.59;MEDIUM RISK	0.01;DAMAGING	Hrebicek (2006) AJHG 79, 807
Mucopolysaccharidosis IIIC	HGSNAT	138050	Missense	DM	CM065269			[NM_152419.2:c.227G>T] [NP_689632.2:p.C76F]	G-T		TGT-TTT	Cys-Phe	76	chr8:43002199 (+)	ACTTGACCGTCTACTGGAAATCTGAATGCT[G/T]TTATCACgtatgtatcagttcacactcagt	chr8:43147056 (+)	0.65;HIGH RISK	0.0;DAMAGING	Hrebicek (2006) AJHG 79, 807
Mucopolysaccharidosis IIIC	HGSNAT	138050	Nonsense	DM	CM065270	rs121908283		[NM_152419.2:c.962T>G] [NP_689632.2:p.L321*]	T-G		TTA-TGA	Leu-Term	321	chr8:43033327 (+)	TGGGGAAGATTGCATGGAGGAGTTTCCTGT[T/G]AATCTGCATAGGAATTATCATTGTGAATCC	chr8:43178184 (+)			Hrebicek (2006) AJHG 79, 807
Mucopolysaccharidosis IIIC	HGSNAT	138050	Splice	DM	CS065561	rs1324229618		[NM_152419.2:c.118+1G>A]	G-A	IVS 1, ds, +1				chr8:42995758 (+)	GGCGCGATGCCCAGGCCGCGCCGCCACGAG[G/A]tgagtgcacacctcctaccgccgcccggcc	chr8:43140615 (+)			Hrebicek (2006) AJHG 79, 807
Mucopolysaccharidosis IIIC	HGSNAT	138050	Splice	DM	CS065562	rs398124544		[NM_152419.2:c.1250+1G>A]	G-A	IVS 12, ds, +1				chr8:43046739 (+)	ATTCCTCCTGCCAGTCCCTGGGTGCCCTAC[G/A]taagcgaacccctgggggtcatcccttgtg	chr8:43191596 (+)			Hrebicek (2006) AJHG 79, 807
Mucopolysaccharidosis IIIC	HGSNAT	138050	Splice	DM	CS090214			[NM_152419.2:c.1250+2T>C]	T-C	IVS 12, ds, +2				chr8:43046740 (+)	TTCCTCCTGCCAGTCCCTGGGTGCCCTACg[T/C]aagcgaacccctgggggtcatcccttgtgc	chr8:43191597 (+)			Feldhammer (2009) MGM 96, 524
Mucopolysaccharidosis IIIC	HGSNAT	138050	Splice	DM	CS116955			[NM_152419.2:c.1378-1G>A]	G-A	IVS 13, as, -1				chr8:43048899 (+)	tgagtgctgccttctgcttctgtttgttaa[G/A]GTACTTTACCACACCGAGGTGGCCTATGAC	chr8:43193756 (+)			Canals (2011) CLIN GENET 80, 367
Mucopolysaccharidosis IIIC	HGSNAT	138050	Splice	DM	CS072215	rs398124545		[NM_152419.2:c.1464+1G>A]	G-A	IVS 14, ds, +1				chr8:43048987 (+)	TCCATCGTGATGGCCTTTTTAGGAGTTCAG[G/A]tatttgttcatttcattaggttactttttc	chr8:43193844 (+)			Fedele (2007) HUM MUT 28, 523
Mucopolysaccharidosis IIIC	HGSNAT	138050	Splice	DM	CS065563			[NM_152419.2:c.1726+1G>A]	G-A	IVS 17, ds, +1				chr8:43053096 (+)	TGTGGACAGGAACCCCATTCTTTTATCCAG[G/A]taagtcacctccaacctcaaacagagctgg	chr8:43197953 (+)			Hrebicek (2006) AJHG 79, 807
Mucopolysaccharidosis IIIC	HGSNAT	138050	Splice	DM	CS065564	rs483352908		[NM_152419.2:c.234+1G>A]	G-A	IVS 2, ds, +1				chr8:43002207 (+)	GTCTACTGGAAATCTGAATGCTGTTATCAC[G/A]tatgtatcagttcacactcagttctgtttg	chr8:43147064 (+)			Hrebicek (2006) AJHG 79, 807
Mucopolysaccharidosis IIIC	HGSNAT	138050	Splice	DM	CS083231	rs483352896		[NM_152419.2:c.372-2A>G]	A-G	IVS 3, as, -2				chr8:43014064 (+)	ccacttgtcttaattttacctaatgtttgt[A/G]gGTTGGAATACAGATTTGGAGAATTTGGAA	chr8:43158921 (+)			Coutinho (2008) CLIN GENET 74, 194
Mucopolysaccharidosis IIIC	HGSNAT	138050	Splice	DM	CS155713	rs754875934		[NM_152419.2:c.370A>T]	A-T	IVS 3, ds, -2				chr8:43013853 (+)	AACGACACCTTGGAAGAGAAAGAAGTTTGT[A/T]Ggtttgtgcctgctttgttgtgatctaagt	chr8:43158710 (+)			Haer-Wigman (2015) HMG 24, 3742
Mucopolysaccharidosis IIIC	HGSNAT	138050	Splice	DM	CS064420	rs193066451		[NM_152419.2:c.493+1G>A]	G-A	IVS 4, ds, +1				chr8:43014188 (+)	TGAACGAGGATCCAGTTGATAGTAACCTTC[G/A]tacgtatatgttctctgctgattttcacat	chr8:43159045 (+)			Fan (2006) AJHG 79, 738
Mucopolysaccharidosis IIIC	HGSNAT	138050	Splice	DM	CS116956	rs528466699		[NM_152419.2:c.633+1G>A]	G-A	IVS 6, ds, +1				chr8:43024386 (+)	TCTCGAGAAACTGATCGCCTCATCAATTCT[G/A]taagttatgagatgcatagtgtattgccca	chr8:43169243 (+)			Canals (2011) CLIN GENET 80, 367
Mucopolysaccharidosis IIIC	HGSNAT	138050	Splice	DM	CS093835	rs762402992		[NM_152419.2:c.744-2A>G]	A-G	IVS 7, as, -2				chr8:43027451 (+)	ctgaaaggcttctctttgttggcttcttct[A/G]gGATTGCTCTTATACTCATGGTCTTTGTCA	chr8:43172308 (+)			Feldhammer (2009) HUM MUT 30, 918
Mucopolysaccharidosis IIIC	HGSNAT	138050	Splice	DM	CS072216	rs1447092074		[NM_152419.2:c.852-1G>A]	G-A	IVS 9, as, -1				chr8:43033216 (+)	ggccacctattaataactagattcttttta[G/A]GTTTGTATTTATTATGGGATCTTCCATTTT	chr8:43178073 (+)			Fedele (2007) HUM MUT 28, 523
Mucopolysaccharidosis IIIC	HGSNAT	138050	Splice	DM	CS065565			[NM_152419.2:c.851+5G>A]	G-A	IVS 9, ds, +5				chr8:43028891 (+)	ACAGTGGCTGACCTCGTGTTCCCGTGgtga[G/A]ttgccggtctgccctcttctcttccacggg	chr8:43173748 (+)			Hrebicek (2006) AJHG 79, 807
Haemolytic anaemia	HK1	3098	Missense	DM	CM030044	rs398122379		[NM_000188.2:c.2039C>G] [NP_000179.2:p.T680S]	C-G		ACC-AGC	Thr-Ser	680	chr10:71151884 (+)	tcctcattgccccctcgtgtgttccagGGA[C/G]CGGCAGCAATGCCTGCTACATGGAGGAGAT	chr10:69392128 (+)	0.82;VERY HIGH RISK	0.0;DAMAGING	van Wijk (2003) BLOOD 101, 345
Conotruncal heart defects with extracardiac anomalies	HK1	3098	Nonsense	DM?	CM1723083			[NM_000188.2:c.2380C>T] [NP_000179.2:p.R794*]	C-T		CGA-TGA	Arg-Term	794	chr10:71158355 (+)	agccctctggctcttgtcccccacagTGAC[C/T]GATTAGCACTGCTCCAGGTCCGGGCTATCC	chr10:69398599 (+)			Jin (2017) NAT GENET 49, 1593
Longevity, association with	HK1	3098	Missense	DP	CM164972	rs541193570		[NM_000188.2:c.1186C>T] [NP_000179.2:p.R396C]	C-T		CGC-TGC	Arg-Cys	396	chr10:71139772 (+)	GTGGCTGCCACACTGGGCGCCATCTTGAAC[C/T]GCCTGCGTGATAACAAGGGCACACCCAGGC	chr10:69380016 (+)			Druley (2016) BMC G 16, 80
Haemolytic anaemia	HK1	3098	Missense	DM	CM950628	rs137853249		[NM_000188.2:c.1586T>C] [NP_000179.2:p.L529S]	T-C		TTG-TCG	Leu-Ser	529	chr10:71144104 (+)	ttttgactgcaacagAGAATGGTGACTTCT[T/C]GGCCCTGGATCTTGGAGGAACCAATTTCCG	chr10:69384348 (+)	0.72;HIGH RISK	0.0;DAMAGING	Bianchi (1995) BCMD 21, 2
Flail arm syndrome	HNRNPA1	3178	Missense	DM?	CM1613294			[NM_031157.3:c.829C>A] [NP_112420.1:p.Q277K]	C-A		CAG-AAG	Gln-Lys	277	chr12:54676940 (+)	TATGGAAGTGGTGGACAGGGTTATGGAAAC[C/A]AGGGCAGTGGCTATGGCGGGAGTGGCAGCT	chr12:54283156 (+)			Liu (2016) NEUROLOGY 87, 1763
Flail arm syndrome	HNRNPA1	3178	Missense	DM	CM1613286			[NM_031157.3:c.1018C>T] [NP_112420.1:p.P340S]	C-T		CCC-TCC	Pro-Ser	340	chr12:54677706 (+)	GGAGGAAATTTTGGAGGCAGAAGCTCTGGC[C/T]CCTATGGCGGTGGAGGCCAATACTTTGCAA	chr12:54283922 (+)			Liu (2016) NEUROLOGY 87, 1763
Paget disease of bone and myopathy	HNRNPA1	3178	Missense	DM	CM133190	rs397518452		[NM_031157.3:c.941A>T] [NP_112420.1:p.D314V]	A-T		GAT-GTT	Asp-Val	314	chr12:54677629 (+)	GCAATTTTGGAGGTGGTGGAAGCTACAATG[A/T]TTTTGGGAATTACAACAATCAGTCTTCAAA	chr12:54283845 (+)			Kim (2013) NATURE 495, 467
D-bifunctional protein deficiency	HSD17B4	3295	Missense	DM	CM060019			[NM_000414.3:c.216C>A] [NP_000405.1:p.N72K]	C-A		AAC-AAA	Asn-Lys	72	chr5:118809706 (+)	AAGAAGGAGAGGTGGAAAAGCAGTGGCCAA[C/A]TATGgtatggtatttgagagaactatacta	chr5:119474011 (+)	0.73;HIGH RISK	0.0;DAMAGING	Ferdinandusse (2006) AJHG 78, 112
D-bifunctional protein deficiency	HSD17B4	3295	Missense	DM	CM1614680	rs1392361503		[NM_000414.3:c.293A>G] [NP_000405.1:p.N98S]	A-G		AAC-AGC	Asn-Ser	98	chr5:118811413 (+)	tatctttttatattgtagATGTTGTGGTCA[A/G]CAATGCTGGgtgagtatttctttttcattt	chr5:119475718 (+)			Amor (2016) NEUROL GEN 2, 114
D-bifunctional protein deficiency	HSD17B4	3295	Missense	DM	CM060026			[NM_000414.3:c.472A>G] [NP_000405.1:p.N158D]	A-G		AAC-GAC	Asn-Asp	158	chr5:118814566 (+)	ATGACTTCATCAGCTTCAGGAATATATGGC[A/G]ACTTTGGCCAGGCCAATTATAGTGCTGCAA	chr5:119478871 (+)	0.82;VERY HIGH RISK	0.0;DAMAGING	Ferdinandusse (2006) AJHG 78, 112
D-bifunctional protein deficiency	HSD17B4	3295	Nonsense	DM	CM112361			[NM_000414.3:c.823A>T] [NP_000405.1:p.K275*]	A-T		AAG-TAG	Lys-Term	275	chr5:118829596 (+)	ACTCCTGAGGCAGTCAAGGCTAACTGGAAG[A/T]AGATCTGTGACTTTGAGAATGCCAGCAAGC	chr5:119493901 (+)			Bell (2011) STM 3, 65ra4
D-bifunctional protein deficiency	HSD17B4	3295	Missense	DM	CM993901	rs137853097		[NM_000414.3:c.1369A>G] [NP_000405.1:p.N457D]	A-G		AAT-GAT	Asn-Asp	457	chr5:118844871 (+)	TCTTATTCTGAGAAGGAACTTATATGCCAC[A/G]ATCAGTTCTCTCTCTTTCTTGTTGGCTCTG	chr5:119509176 (+)	0.59;MEDIUM RISK	0.01;DAMAGING	van Grunsven (1999) HMG 8, 1509
D-bifunctional protein deficiency	HSD17B4	3295	Missense	DM	CM990741	rs137853097		[NM_000414.3:c.1369A>T] [NP_000405.1:p.N457Y]	A-T		AAT-TAT	Asn-Tyr	457	chr5:118844871 (+)	TCTTATTCTGAGAAGGAACTTATATGCCAC[A/T]ATCAGTTCTCTCTCTTTCTTGTTGGCTCTG	chr5:119509176 (+)	0.66;HIGH RISK	0.0;DAMAGING	van Grunsven (1999) HMG 8, 1509
D-bifunctional protein deficiency	HSD17B4	3295	Missense	DM	CM060027		Phosphorylation	[NM_000414.3:c.43A>G] [NP_000405.1:p.T15A]	A-G		ACC-GCC	Thr-Ala	15	chr5:118788313 (+)	CTGAGGTTCGACGGGCGGGTGGTACTGGTC[A/G]CCGGCGCGGGGGCAGgtgagcatgcgaagg	chr5:119452618 (+)	0.89;VERY HIGH RISK	0.0;DAMAGING	Ferdinandusse (2006) AJHG 78, 112
D-bifunctional protein deficiency	HSD17B4	3295	Missense	DM	CM060024			[NM_000414.3:c.311G>T] [NP_000405.1:p.R104M]	G-T		AGG-ATG	Arg-Met	104	chr5:118811527 (+)	ctatacaacattgattttttagAATTCTGA[G/T]GGATCGTTCCTTTGCTAGGATAAGTGATGA	chr5:119475832 (+)	0.86;VERY HIGH RISK	0.0;DAMAGING	Ferdinandusse (2006) AJHG 78, 112
D-bifunctional protein deficiency	HSD17B4	3295	Missense	DM	CM060025	rs587777443		[NM_000414.3:c.1547T>C] [NP_000405.1:p.I516T]	T-C		ATT-ACT	Ile-Thr	516	chr5:118860954 (+)	GCCTCAGTGGAGACTGGAATCCCTTACACA[T/C]TGATCCTAACTTTGCTAGTCTAGCAGgtga	chr5:119525259 (+)	0.68;HIGH RISK	0.0;DAMAGING	Ferdinandusse (2006) AJHG 78, 112
Premature ovarian failure	HSD17B4	3295	Missense	DM?	CM1616143	rs11205		[NM_000414.3:c.1675A>G] [NP_000405.1:p.I559V]	A-G		ATT-GTT	Ile-Val	559	chr5:118861713 (+)	GCAGATAATGATGTGTCAAGATTCAAGGCA[A/G]TTAAGgtaaatgtgtattactacgtaattt	chr5:119526018 (+)			Lee (2016) GENOMICS 108, 209
Peroxisomal biogenesis disorder	HSD17B4	3295	Nonsense	DM	CM191131			[NM_000414.3:c.865C>T] [NP_000405.1:p.Q289*]	C-T		CAA-TAA	Gln-Term	289	chr5:118829638 (+)	TTTGAGAATGCCAGCAAGCCTCAGAGTATC[C/T]AAGgtaaagagagtccccgtcacttagccc	chr5:119493943 (+)			Alshenaifi (2019) CLIN GENET 95, 310
D-bifunctional protein deficiency	HSD17B4	3295	Nonsense	DM	CM060029	rs751646311		[NM_000414.3:c.2029C>T] [NP_000405.1:p.Q677*]	C-T		CAA-TAA	Gln-Term	677	chr5:118872153 (+)	GACCTGAAAAGTGGTTCTGGAAAAGTGTAC[C/T]AAGGCCCTGCAAAAGGTGCTGCTGATACAA	chr5:119536458 (+)			Ferdinandusse (2006) AJHG 78, 112
Peroxisome biogenesis disorder	HSD17B4	3295	Missense	DM	CM108458	rs751742258		[NM_000414.3:c.1545C>G] [NP_000405.1:p.H515Q]	C-G		CAC-CAG	His-Gln	515	chr5:118860952 (+)	CCGCCTCAGTGGAGACTGGAATCCCTTACA[C/G]ATTGATCCTAACTTTGCTAGTCTAGCAGgt	chr5:119525257 (+)		0.0;DAMAGING	Shaheen (2011) CLIN GENET 79, 60
D-bifunctional protein deficiency	HSD17B4	3295	Missense	DM	CM1614683			[NM_000414.3:c.680A>G] [NP_000405.1:p.H227R]	A-G		CAC-CGC	His-Arg	227	chr5:118824944 (+)	ATGTGGCACCTCTTGTCCTTTGGCTTTGTC[A/G]CGAGAGTTGTGAGGAGAATGGTGGCTTGTT	chr5:119489249 (+)			Amor (2016) NEUROL GEN 2, 114
D-bifunctional protein deficiency	HSD17B4	3295	Missense	DM?	CM1819326			[NM_000414.3:c.1148A>G] [NP_000405.1:p.Q383R]	A-G		CAG-CGG	Gln-Arg	383	chr5:118835187 (+)	GTTTGCCCACCTTCGGAGTTATCATAGGTC[A/G]GAAATCTATGATGGGTGGAGGATTAGCAGA	chr5:119499492 (+)			Farkas (2018) PED NEUROL ,
D-bifunctional protein deficiency	HSD17B4	3295	Missense	DM	CM060028			[NM_000414.3:c.1595A>G] [NP_000405.1:p.H532R]	A-G		CAT-CGT	His-Arg	532	chr5:118861633 (+)	ttttcctagGTTTTGACAAGCCCATATTAC[A/G]TGGATTATGTACATTTGGATTTTCTGCCAG	chr5:119525938 (+)	0.98;VERY HIGH RISK	0.0;DAMAGING	Ferdinandusse (2006) AJHG 78, 112
D-bifunctional protein deficiency	HSD17B4	3295	Missense	DM	CM140812	rs764300456		[NM_000414.3:c.1537C>A] [NP_000405.1:p.P513T]	C-A		CCC-ACC	Pro-Thr	513	chr5:118860944 (+)	GCTTTGTACCGCCTCAGTGGAGACTGGAAT[C/A]CCTTACACATTGATCCTAACTTTGCTAGTC	chr5:119525249 (+)			Sawyer (2014) HUM MUT 35, 45
D-bifunctional protein deficiency	HSD17B4	3295	Missense	DM	CM060030			[NM_000414.3:c.1586C>T] [NP_000405.1:p.P529L]	C-T		CCC-CTC	Pro-Leu	529	chr5:118861624 (+)	tgttctctcttttcctagGTTTTGACAAGC[C/T]CATATTACATGGATTATGTACATTTGGATT	chr5:119525929 (+)	0.93;VERY HIGH RISK	0.0;DAMAGING	Ferdinandusse (2006) AJHG 78, 112
D-bifunctional protein deficiency	HSD17B4	3295	Missense	DM	CM060032			[NM_000414.3:c.1517G>A] [NP_000405.1:p.R506H]	G-A		CGC-CAC	Arg-His	506	chr5:118860924 (+)	ttatgctttctccacagGCTGCTTTGTACC[G/A]CCTCAGTGGAGACTGGAATCCCTTACACAT	chr5:119525229 (+)	0.91;VERY HIGH RISK	0.0;DAMAGING	Ferdinandusse (2006) AJHG 78, 112
D-bifunctional protein deficiency	HSD17B4	3295	Missense	DM	CM060020	rs969485098		[NM_000414.3:c.742C>T] [NP_000405.1:p.R248C]	C-T		CGC-TGC	Arg-Cys	248	chr5:118829515 (+)	agtatgttagttttgtttctataaccagTA[C/T]GCTGGGAGCGGACTCTTGGAGCTATTGTAA	chr5:119493820 (+)	0.55;MEDIUM RISK	0.0;DAMAGING	Ferdinandusse (2006) AJHG 78, 112
D-bifunctional protein deficiency	HSD17B4	3295	Missense	DM	CM060031	rs766199971		[NM_000414.3:c.1516C>T] [NP_000405.1:p.R506C]	C-T		CGC-TGC	Arg-Cys	506	chr5:118860923 (+)	tttatgctttctccacagGCTGCTTTGTAC[C/T]GCCTCAGTGGAGACTGGAATCCCTTACACA	chr5:119525228 (+)	0.9;VERY HIGH RISK	0.0;DAMAGING	Ferdinandusse (2006) AJHG 78, 112
D-bifunctional protein deficiency	HSD17B4	3295	Missense	DM	CM060021	rs773305477		[NM_000414.3:c.394C>T] [NP_000405.1:p.R132W]	C-T		CGG-TGG	Arg-Trp	132	chr5:118813156 (+)	GTTCATTTGCGGGGTTCATTCCAAGTGACA[C/T]GGGCAGCATGGGAACACATGAAGAAACAGA	chr5:119477461 (+)	0.79;HIGH RISK	0.0;DAMAGING	Ferdinandusse (2006) AJHG 78, 112
Premature ovarian failure	HSD17B4	3295	Missense	DM?	CM1616142	rs25640		[NM_000414.3:c.317G>A] [NP_000405.1:p.R106H]	G-A		CGT-CAT	Arg-His	106	chr5:118811533 (+)	aacattgattttttagAATTCTGAGGGATC[G/A]TTCCTTTGCTAGGATAAGTGATGAAGACTG	chr5:119475838 (+)			Lee (2016) GENOMICS 108, 209
Increased activity	HSD17B4	3295	Missense	FP	CM150718	rs35281104		[NM_000414.3:c.1685G>A] [NP_000405.1:p.R562H]	G-A		CGT-CAT	Arg-His	562	chr5:118862832 (+)	tttaaccccacaattcttttttaaagGCTC[G/A]TTTTGCAAAACCAGTATATCCAGGACAAAC	chr5:119527137 (+)			Tsuchida (2015) MGMR 2, 41
D-bifunctional protein deficiency	HSD17B4	3295	Missense	DM	CM014711	rs25640		[NM_000414.3:c.317G>C] [NP_000405.1:p.R106P]	G-C		CGT-CCT	Arg-Pro	106	chr5:118811533 (+)	aacattgattttttagAATTCTGAGGGATC[G/C]TTCCTTTGCTAGGATAAGTGATGAAGACTG	chr5:119475838 (+)	0.55;MEDIUM RISK	0.02;DAMAGING	Nakano (2001) J PEDIAT 139, 865
D-bifunctional protein deficiency	HSD17B4	3295	Missense	DM	CM140813	rs201009485		[NM_000414.3:c.1628G>C] [NP_000405.1:p.R543P]	G-C		CGT-CCT	Arg-Pro	543	chr5:118861666 (+)	GATTATGTACATTTGGATTTTCTGCCAGGC[G/C]TGTGTTACAGCAGTTTGCAGATAATGATGT	chr5:119525971 (+)			Sawyer (2014) HUM MUT 35, 45
Increased activity	HSD17B4	3295	Missense	FP	CM150719	rs35281104		[NM_000414.3:c.1685G>T] [NP_000405.1:p.R562L]	G-T		CGT-CTT	Arg-Leu	562	chr5:118862832 (+)	tttaaccccacaattcttttttaaagGCTC[G/T]TTTTGCAAAACCAGTATATCCAGGACAAAC	chr5:119527137 (+)			Tsuchida (2015) MGMR 2, 41
Peroxisome biogenesis disorder	HSD17B4	3295	Missense	DM	CM108456			[NM_000414.3:c.2207T>A] [NP_000405.1:p.L736H]	T-A		CTC-CAC	Leu-His	736	chr5:118877685 (+)	TTCAGATGATTCTTAAAGACTACGCCAAGC[T/A]CTGAagggcacactacactattaataaaaa	chr5:119541990 (+)			Shaheen (2011) CLIN GENET 79, 60
D-bifunctional protein deficiency	HSD17B4	3295	Missense	DM	CM060034			[NM_000414.3:c.1214T>C] [NP_000405.1:p.L405P]	T-C		CTT-CCT	Leu-Pro	405	chr5:118837740 (+)	ataaaattttgtttaccctaacatagGTTC[T/C]TCATGGAGAGCAGTACTTAGAGTTATATAA	chr5:119502045 (+)	0.82;VERY HIGH RISK	0.0;DAMAGING	Ferdinandusse (2006) AJHG 78, 112
D-bifunctional protein deficiency	HSD17B4	3295	Missense	DM	CM1614681			[NM_000414.3:c.661C>T] [NP_000405.1:p.L221F]	C-T		CTT-TTT	Leu-Phe	221	chr5:118824925 (+)	GAAGCCCTGAAGCCAGAGTATGTGGCACCT[C/T]TTGTCCTTTGGCTTTGTCACGAGAGTTGTG	chr5:119489230 (+)			Amor (2016) NEUROL GEN 2, 114
D-bifunctional protein deficiency	HSD17B4	3295	Missense	DM	CM060035			[NM_000414.3:c.1097A>G] [NP_000405.1:p.E366G]	A-G		GAA-GGA	Glu-Gly	366	chr5:118835136 (+)	AGGATCCAAAAGATTTGAAATTTATTTATG[A/G]AGGAAGTTCTGATTTCTCCTGTTTGCCCAC	chr5:119499441 (+)	0.67;HIGH RISK	0.0;DAMAGING	Ferdinandusse (2006) AJHG 78, 112
D-bifunctional protein deficiency	HSD17B4	3295	Missense	DM	CM060022			[NM_000414.3:c.1528G>T] [NP_000405.1:p.D510Y]	G-T		GAC-TAC	Asp-Tyr	510	chr5:118860935 (+)	ccacagGCTGCTTTGTACCGCCTCAGTGGA[G/T]ACTGGAATCCCTTACACATTGATCCTAACT	chr5:119525240 (+)	0.86;VERY HIGH RISK	0.0;DAMAGING	Ferdinandusse (2006) AJHG 78, 112
D-bifunctional protein deficiency	HSD17B4	3295	Missense	DM	CM060040	rs917423439		[NM_000414.3:c.694G>A] [NP_000405.1:p.E232K]	G-A		GAG-AAG	Glu-Lys	232	chr5:118824958 (+)	GTCCTTTGGCTTTGTCACGAGAGTTGTGAG[G/A]AGAATGGTGGCTTGTTTGAGgtatttgcac	chr5:119489263 (+)	0.59;MEDIUM RISK	0.08;TOLERATED	Ferdinandusse (2006) AJHG 78, 112
D-bifunctional protein deficiency	HSD17B4	3295	Missense	DM	CM170177			[NM_000414.3:c.523G>A] [NP_000405.1:p.A175T]	G-A		GCA-ACA	Ala-Thr	175	chr5:118814617 (+)	AGTGCTGCAAAGTTGGGTCTTCTGGGCCTT[G/A]CAAATTCTCTTGCAATTGAAGGCAGGAAAA	chr5:119478922 (+)			Matsukawa (2017) JNS 372, 6
D-bifunctional protein deficiency	HSD17B4	3295	Missense	DM	CM060023			[NM_000414.3:c.721G>A] [NP_000405.1:p.A241T]	G-A		GCA-ACA	Ala-Thr	241	chr5:118827801 (+)	atgttttccccctctttttggtagGTTGGA[G/A]CAGGATGGATTGGAAAATgtaagtctctct	chr5:119492106 (+)	0.89;VERY HIGH RISK	0.01;DAMAGING	Ferdinandusse (2006) AJHG 78, 112
D-bifunctional protein deficiency	HSD17B4	3295	Missense	DM	CM060043			[NM_000414.3:c.1042G>A] [NP_000405.1:p.A348T]	G-A		GCC-ACC	Ala-Thr	348	chr5:118835081 (+)	GCTTATACGGAACTGGAAGCTATTATGTAT[G/A]CCCTTGGAGTGGGAGCGTCAATCAAGGATC	chr5:119499386 (+)	0.81;VERY HIGH RISK	0.09;TOLERATED	Ferdinandusse (2006) AJHG 78, 112
D-bifunctional protein deficiency	HSD17B4	3295	Missense	DM	CM060044	rs751186437		[NM_000414.3:c.76G>C] [NP_000405.1:p.A26P]	G-C		GCC-CCC	Ala-Pro	26	chr5:118792027 (+)	tgtttttgattagGATTGGGCCGAGCCTAT[G/C]CCCTGGCTTTTGCAGAAAGAGGAGCGTTAG	chr5:119456332 (+)	0.93;VERY HIGH RISK	0.0;DAMAGING	Ferdinandusse (2006) AJHG 78, 112
D-bifunctional protein deficiency	HSD17B4	3295	Missense	DM	CM060036			[NM_000414.3:c.485C>A] [NP_000405.1:p.A162D]	C-A		GCC-GAC	Ala-Asp	162	chr5:118814579 (+)	CTTCAGGAATATATGGCAACTTTGGCCAGG[C/A]CAATTATAGTGCTGCAAAGTTGGGTCTTCT	chr5:119478884 (+)	0.89;VERY HIGH RISK	0.0;DAMAGING	Ferdinandusse (2006) AJHG 78, 112
D-bifunctional protein deficiency	HSD17B4	3295	Missense	DM	CM140810			[NM_000414.3:c.71C>T] [NP_000405.1:p.A24V]	C-T		GCC-GTC	Ala-Val	24	chr5:118792022 (+)	tattttgtttttgattagGATTGGGCCGAG[C/T]CTATGCCCTGGCTTTTGCAGAAAGAGGAGC	chr5:119456327 (+)			Sawyer (2014) HUM MUT 35, 45
D-bifunctional protein deficiency	HSD17B4	3295	Missense	DM	CM060037			[NM_000414.3:c.50C>T] [NP_000405.1:p.A17V]	C-T		GCG-GTG	Ala-Val	17	chr5:118788320 (+)	TCGACGGGCGGGTGGTACTGGTCACCGGCG[C/T]GGGGGCAGgtgagcatgcgaaggttggagg	chr5:119452625 (+)	0.94;VERY HIGH RISK	0.0;DAMAGING	Ferdinandusse (2006) AJHG 78, 112
D-bifunctional protein deficiency	HSD17B4	3295	Missense	DM	CM060038	rs587777442		[NM_000414.3:c.101C>T] [NP_000405.1:p.A34V]	C-T		GCG-GTG	Ala-Val	34	chr5:118792052 (+)	CCTATGCCCTGGCTTTTGCAGAAAGAGGAG[C/T]GTTAGTTGTTGgtaagttggtgtgtttttc	chr5:119456357 (+)	0.52;MEDIUM RISK	0.03;DAMAGING	Ferdinandusse (2006) AJHG 78, 112
D-bifunctional protein deficiency with male infertility	HSD17B4	3295	Missense	DM	CM142077	rs550705310		[NM_000414.3:c.587C>T] [NP_000405.1:p.A196V]	C-T		GCG-GTG	Ala-Val	196	chr5:118814681 (+)	ACATTCATTGTAACACCATTGCTCCTAATG[C/T]GGGATCACGGATGACTCAGACAGTTATGCC	chr5:119478986 (+)			Lieber (2014) BMC MG 15, 30
Perrault syndrome, type II	HSD17B4	3295	Missense	DM	CM1712424			[NM_000414.3:c.298G>T] [NP_000405.1:p.A100S]	G-T		GCT-TCT	Ala-Ser	100	chr5:118811418 (+)	ttttatattgtagATGTTGTGGTCAACAAT[G/T]CTGGgtgagtatttctttttcatttttagt	chr5:119475723 (+)			Chen (2017) BMC MG 18, 91
Peroxisomal biogenesis disorder	HSD17B4	3295	Missense	DM	CM191133			[NM_000414.3:c.430G>A] [NP_000405.1:p.G144R]	G-A		GGA-AGA	Gly-Arg	144	chr5:118813192 (+)	GCATGGGAACACATGAAGAAACAGAAGTAT[G/A]GAAGgtagagttgcatgtggttgtcaaggg	chr5:119477497 (+)			Alshenaifi (2019) CLIN GENET 95, 310
D-bifunctional protein deficiency	HSD17B4	3295	Missense	DM	CM060045			[NM_000414.3:c.1597G>C] [NP_000405.1:p.G533R]	G-C		GGA-CGA	Gly-Arg	533	chr5:118861635 (+)	ttcctagGTTTTGACAAGCCCATATTACAT[G/C]GATTATGTACATTTGGATTTTCTGCCAGGC	chr5:119525940 (+)	0.99;VERY HIGH RISK	0.0;DAMAGING	Ferdinandusse (2006) AJHG 78, 112
D-bifunctional protein deficiency	HSD17B4	3295	Missense	DM	CM060039			[NM_000414.3:c.725G>A] [NP_000405.1:p.G242E]	G-A		GGA-GAA	Gly-Glu	242	chr5:118827805 (+)	tttccccctctttttggtagGTTGGAGCAG[G/A]ATGGATTGGAAAATgtaagtctctctcagt	chr5:119492110 (+)	0.92;VERY HIGH RISK	0.0;DAMAGING	Ferdinandusse (2006) AJHG 78, 112
D-bifunctional protein deficiency	HSD17B4	3295	Nonsense	DM	CM1614682			[NM_000414.3:c.1132G>T] [NP_000405.1:p.G378*]	G-T		GGA-TGA	Gly-Term	378	chr5:118835171 (+)	AGTTCTGATTTCTCCTGTTTGCCCACCTTC[G/T]GAGTTATCATAGGTCAGAAATCTATGATGG	chr5:119499476 (+)			Amor (2016) NEUROL GEN 2, 114
D-bifunctional protein deficiency	HSD17B4	3295	Nonsense	DM	CM123281			[NM_000414.3:c.1972G>T] [NP_000405.1:p.G658*]	G-T		GGA-TGA	Gly-Term	658	chr5:118867078 (+)	GCTGTATTTGAGTGGCATATAACCAAAGGC[G/T]GAAATATTGGGGCTAAGTGGAgtaagttat	chr5:119531383 (+)			Mizumoto (2012) PED INT 54, 303
D-bifunctional protein deficiency	HSD17B4	3295	Missense	DM	CM981006	rs137853096		[NM_000414.3:c.46G>A] [NP_000405.1:p.G16S]	G-A		GGC-AGC	Gly-Ser	16	chr5:118788316 (+)	AGGTTCGACGGGCGGGTGGTACTGGTCACC[G/A]GCGCGGGGGCAGgtgagcatgcgaaggttg	chr5:119452621 (+)	0.93;VERY HIGH RISK	0.0;DAMAGING	van Grunsven (1998) PNAS 95, 2128
D-bifunctional protein deficiency	HSD17B4	3295	Missense	DM	CM060041			[NM_000414.3:c.377G>T] [NP_000405.1:p.G126V]	G-T		GGT-GTT	Gly-Val	126	chr5:118813139 (+)	tagATATAATCCACAGAGTTCATTTGCGGG[G/T]TTCATTCCAAGTGACACGGGCAGCATGGGA	chr5:119477444 (+)	0.95;VERY HIGH RISK	0.0;DAMAGING	Ferdinandusse (2006) AJHG 78, 112
D-bifunctional protein deficiency	HSD17B4	3295	Missense	DM	CM123282			[NM_000414.3:c.1574G>T] [NP_000405.1:p.G525V]	G-T		GGT-GTT	Gly-Val	525	chr5:118861612 (+)	tatctaactcagtgttctctcttttcctag[G/T]TTTTGACAAGCCCATATTACATGGATTATG	chr5:119525917 (+)			Mizumoto (2012) PED INT 54, 303
D-bifunctional protein deficiency	HSD17B4	3295	Missense	DM	CM087471			[NM_000414.3:c.1052T>G] [NP_000405.1:p.V351G]	T-G		GTG-GGG	Val-Gly	351	chr5:118835091 (+)	AACTGGAAGCTATTATGTATGCCCTTGGAG[T/G]GGGAGCGTCAATCAAGGATCCAAAAGATTT	chr5:119499396 (+)	0.85;VERY HIGH RISK	0.0;DAMAGING	Dib (2008) JPN 6, 357
D-bifunctional protein deficiency	HSD17B4	3295	Missense	DM	CM010328			[NM_000414.3:c.652G>T] [NP_000405.1:p.V218L]	G-T		GTG-TTG	Val-Leu	218	chr5:118824916 (+)	gATCTTGTGGAAGCCCTGAAGCCAGAGTAT[G/T]TGGCACCTCTTGTCCTTTGGCTTTGTCACG	chr5:119489221 (+)	0.65;HIGH RISK	0.01;DAMAGING	Moller (2001) MCE 171, 61
Perrault syndrome	HSD17B4	3295	Missense	DM?	CM1614051			[NM_000414.3:c.244G>T] [NP_000405.1:p.V82F]	G-T		GTT-TTT	Val-Phe	82	chr5:118810119 (+)	ccctcagATTCAGTGGAAGAAGGAGAGAAG[G/T]TTGTGAAGACAGCCCTGGATGCTTTTGGAA	chr5:119474424 (+)			Demain (2017) CLIN GENET 91, 302
Perrault syndrome	HSD17B4	3295	Nonsense	DM	CM105110	rs1038744864		[NM_000414.3:c.1704T>A] [NP_000405.1:p.Y568*]	T-A		TAT-TAA	Tyr-Term	568	chr5:118862851 (+)	tttaaagGCTCGTTTTGCAAAACCAGTATA[T/A]CCAGGACAAACTCTACAAACTGAGATGTGG	chr5:119527156 (+)			Pierce (2010) AJHG 87, 282
Perrault syndrome	HSD17B4	3295	Missense	DM	CM105109	rs387906825		[NM_000414.3:c.650A>G] [NP_000405.1:p.Y217C]	A-G		TAT-TGT	Tyr-Cys	217	chr5:118824914 (+)	cagATCTTGTGGAAGCCCTGAAGCCAGAGT[A/G]TGTGGCACCTCTTGTCCTTTGGCTTTGTCA	chr5:119489219 (+)		0.04;DAMAGING	Pierce (2010) AJHG 87, 282
D-bifunctional protein deficiency	HSD17B4	3295	Missense	DM	CM060042			[NM_000414.3:c.458C>T] [NP_000405.1:p.S153L]	C-T		TCA-TTA	Ser-Leu	153	chr5:118814552 (+)	tttttagGATTATTATGACTTCATCAGCTT[C/T]AGGAATATATGGCAACTTTGGCCAGGCCAA	chr5:119478857 (+)	0.79;HIGH RISK	0.0;DAMAGING	Ferdinandusse (2006) AJHG 78, 112
D-bifunctional protein deficiency	HSD17B4	3295	Missense	DM	CM010327			[NM_000414.3:c.530C>T] [NP_000405.1:p.S177F]	C-T		TCT-TTT	Ser-Phe	177	chr5:118814624 (+)	CAAAGTTGGGTCTTCTGGGCCTTGCAAATT[C/T]TCTTGCAATTGAAGGCAGGAAAAGCAACAT	chr5:119478929 (+)	0.77;HIGH RISK	0.0;DAMAGING	Moller (2001) MCE 171, 61
D-bifunctional protein deficiency	HSD17B4	3295	Missense	DM	CM060033			[NM_000414.3:c.745T>G] [NP_000405.1:p.W249G]	T-G		TGG-GGG	Trp-Gly	249	chr5:118829518 (+)	atgttagttttgtttctataaccagTACGC[T/G]GGGAGCGGACTCTTGGAGCTATTGTAAGAC	chr5:119493823 (+)	0.65;HIGH RISK	0.01;DAMAGING	Ferdinandusse (2006) AJHG 78, 112
D-bifunctional protein deficiency	HSD17B4	3295	Nonsense	DM	CM060047	rs748602892		[NM_000414.3:c.672G>A] [NP_000405.1:p.W224*]	G-A		TGG-TGA	Trp-Term	224	chr5:118824936 (+)	GCCAGAGTATGTGGCACCTCTTGTCCTTTG[G/A]CTTTGTCACGAGAGTTGTGAGGAGAATGGT	chr5:119489241 (+)			Ferdinandusse (2006) AJHG 78, 112
D-bifunctional protein deficiency	HSD17B4	3295	Missense	DM	CM060046	rs368744809		[NM_000414.3:c.819G>T] [NP_000405.1:p.W273C]	G-T		TGG-TGT	Trp-Cys	273	chr5:118829592 (+)	AATGACTCCTGAGGCAGTCAAGGCTAACTG[G/T]AAGAAGATCTGTGACTTTGAGAATGCCAGC	chr5:119493897 (+)	0.75;HIGH RISK	0.0;DAMAGING	Ferdinandusse (2006) AJHG 78, 112
D-bifunctional protein deficiency	HSD17B4	3295	Missense	DM	CM990740			[NM_000414.3:c.63G>T] [NP_000405.1:p.L21F]	G-T		TTG-TTT	Leu-Phe	21	chr5:118792014 (+)	tttctgattattttgtttttgattagGATT[G/T]GGCCGAGCCTATGCCCTGGCTTTTGCAGAA	chr5:119456319 (+)	0.71;HIGH RISK	0.0;DAMAGING	van Grunsven (1999) AJHG 64, 99
D-bifunctional protein deficiency	HSD17B4	3295	Missense	DM	CM060048	rs375449166		[NM_000414.3:c.710T>C] [NP_000405.1:p.F237S]	T-C		TTT-TCT	Phe-Ser	237	chr5:118824974 (+)	ACGAGAGTTGTGAGGAGAATGGTGGCTTGT[T/C]TGAGgtatttgcaccttcctgttttctctt	chr5:119489279 (+)	0.84;VERY HIGH RISK	0.01;DAMAGING	Ferdinandusse (2006) AJHG 78, 112
D-bifunctional protein deficiency	HSD17B4	3295	Splice	DM	CS1614684			[NM_000414.3:c.58+1G>A]	G-A	IVS 1, ds, +1				chr5:118788329 (+)	GGGTGGTACTGGTCACCGGCGCGGGGGCAG[G/A]tgagcatgcgaaggttggaggccgcgcccc	chr5:119452634 (+)			Amor (2016) NEUROL GEN 2, 114
D-bifunctional protein deficiency/Perrault syndrome, type 1	HSD17B4	3295	Splice	DM	CS1715193	rs779466683		[NM_000414.3:c.1210-11C>G]	C-G	IVS 13, as, -11				chr5:118837725 (+)	caagaaagtttgctaataaaattttgttta[C/G]cctaacatagGTTCTTCATGGAGAGCAGTA	chr5:119502030 (+)			Meng (2017) JAMA PED 171, 173438
D-bifunctional protein deficiency	HSD17B4	3295	Splice	DM	CS020198			[NM_000414.3:c.302+1G>C]	G-C	IVS 5, ds, +1				chr5:118811423 (+)	tattgtagATGTTGTGGTCAACAATGCTGG[G/C]tgagtatttctttttcatttttagtgatgt	chr5:119475728 (+)			Paton (2002) PREN DIAG 22, 38
Charcot-Marie-Tooth disease, type 2	HSPB1	3315	Nonsense	DM?	CM184509			[NM_001540.4:c.367A>T] [NP_001531.1:p.K123*]	A-T		AAG-TAG	Lys-Term	123	chr7:75933121 (+)	cagtctgatttccctcttccccccaaagGC[A/T]AGCACGAGGAGCGGCAGGACGAGCATGGCT	chr7:76303804 (+)			Tanabe (2018) JPNERVS 23, 40
Charcot-Marie-Tooth disease, type 2	HSPB1	3315	Missense	DM	CM1110368			[NM_001540.4:c.490A>G] [NP_001531.1:p.T164A]	A-G		ACC-GCC	Thr-Ala	164	chr7:75933362 (+)	TCCTCCTCCCTGTCCCCTGAGGGCACACTG[A/G]CCGTGGAGGCCCCCATGCCCAAGCTAGCCA	chr7:76304045 (+)		0.0;DAMAGING	Lin (2011) PLOS ONE 6, e29393
Charcot-Marie-Tooth disease, type 2	HSPB1	3315	Nonsense	DM	CM125769	rs863225023		[NM_001540.4:c.523C>T] [NP_001531.1:p.Q175*]	C-T		CAG-TAG	Gln-Term	175	chr7:75933395 (+)	GTGGAGGCCCCCATGCCCAAGCTAGCCACG[C/T]AGTCCAACGAGATCACCATCCCAGTCACCT	chr7:76304078 (+)			Rossor (2012) JPNERVS 17, 201
Charcot-Marie-Tooth disease, type 2	HSPB1	3315	Missense	DM	CM163652			[NM_001540.4:c.20C>G] [NP_001531.1:p.P7R]	C-G		CCC-CGC	Pro-Arg	7	chr7:75932049 (+)	agtcagccagcATGACCGAGCGCCGCGTCC[C/G]CTTCTCGCTCCTGCGGGGCCCCAGCTGGGA	chr7:76302732 (+)			Luigetti (2016) CNN 144, 67
Charcot-Marie-Tooth disease, type 2	HSPB1	3315	Missense	DM	CM147686	rs587781250		[NM_001540.4:c.380G>T] [NP_001531.1:p.R127L]	G-T		CGG-CTG	Arg-Leu	127	chr7:75933134 (+)	ctcttccccccaaagGCAAGCACGAGGAGC[G/T]GCAGGACGAGCATGGCTACATCTCCCGGTG	chr7:76303817 (+)			Høyer (2014) BMRI 2014, 210401
Charcot-Marie-Tooth disease, axonal, type 2F	HSPB1	3315	Missense	DM	CM041374	rs28939681		[NM_001540.4:c.406C>T] [NP_001531.1:p.R136W]	C-T		CGG-TGG	Arg-Trp	136	chr7:75933160 (+)	GAGCGGCAGGACGAGCATGGCTACATCTCC[C/T]GGTGCTTCACGCGGAAATACACgtgagtcc	chr7:76303843 (+)	0.93;VERY HIGH RISK	0.0;DAMAGING	Evgrafov (2004) NAT GENET 36, 602
Charcot-Marie-Tooth disease, type 2	HSPB1	3315	Missense	DM	CM1110309	rs772767500		[NM_001540.4:c.562C>T] [NP_001531.1:p.R188W]	C-T		CGG-TGG	Arg-Trp	188	chr7:75933434 (+)	GAGATCACCATCCCAGTCACCTTCGAGTCG[C/T]GGGCCCAGCTTGGGGGCCCAGAAGCTGCAA	chr7:76304117 (+)		0.01;DAMAGING	Capponi (2011) JPNERVS 16, 287
Charcot-Marie-Tooth disease, type 2	HSPB1	3315	Missense	DM	BM1429331			[NM_001540.4:c.250G>A] [NP_001531.1:p.G84R]	G-A		GGG-AGG	Gly-Arg	84	chr7:75932279 (+)	AGCCGCGCGCTCAGCCGGCAACTCAGCAGC[G/A]GGGTCTCGGAGATCCGGCACACTGCGGACC	chr7:76302962 (+)			Manganelli (2014) JPNERVS 19, 292
Charcot-Marie-Tooth disease, type 2	HSPB1	3315	Missense	DM	CM1723676			[NM_001540.4:c.302T>C] [NP_001531.1:p.V101A]	T-C		GTC-GCC	Val-Ala	101	chr7:75932331 (+)	CTGCGGACCGCTGGCGCGTGTCCCTGGATG[T/C]CAACCACTTCGCCCCGGACGAGCTGACGGT	chr7:76303014 (+)			Dohrn (2017) J NCHEM 143, 507
Charcot-Marie-Tooth disease, type 2	HSPB1	3315	Missense	DM	CM142225			[NM_001540.4:c.404C>A] [NP_001531.1:p.S135Y]	C-A		TCC-TAC	Ser-Tyr	135	chr7:75933158 (+)	AGGAGCGGCAGGACGAGCATGGCTACATCT[C/A]CCGGTGCTTCACGCGGAAATACACgtgagt	chr7:76303841 (+)			Ylikallio (2014) EJHG 22, 522
Charcot-Marie-Tooth disease, type 2	HSPB1	3315	Missense	DM?	CM108630			[NM_001540.4:c.404C>G] [NP_001531.1:p.S135C]	C-G		TCC-TGC	Ser-Cys	135	chr7:75933158 (+)	AGGAGCGGCAGGACGAGCATGGCTACATCT[C/G]CCGGTGCTTCACGCGGAAATACACgtgagt	chr7:76303841 (+)		0.0;DAMAGING	Benedetti (2010) ARCH NEUR 67, 1498
Charcot-Marie-Tooth disease, axonal, type 2F	HSPB1	3315	Missense	DM	CM041373	rs28939680	Phosphorylation	[NM_001540.4:c.404C>T] [NP_001531.1:p.S135F]	C-T		TCC-TTC	Ser-Phe	135	chr7:75933158 (+)	AGGAGCGGCAGGACGAGCATGGCTACATCT[C/T]CCGGTGCTTCACGCGGAAATACACgtgagt	chr7:76303841 (+)	0.73;HIGH RISK	0.0;DAMAGING	Evgrafov (2004) NAT GENET 36, 602
Lung cancer, association with	HSPB1	3315	Regulatory	DFP	CR102972	rs2868371			G-C	-1271 relative to MET				chr7:75930759 (+)	TTGCACAAGTTCATCTGCTTAGTGATGGAA[G/C]AAAGATGTGAATTCAGGCAGTCTGGCTTCA	chr7:76301442 (+)			Guo (2010) JCO 28, 1928
Charcot-Marie-Tooth disease, type 2	HSPB1	3315	Splice	DM?	CS108631	rs767168094		[NM_001540.4:c.365-13C>T]	C-T	IVS 1, as, -13				chr7:75933106 (+)	cagtcccctcccccgcagtctgatttccct[C/T]ttccccccaaagGCAAGCACGAGGAGCGGC	chr7:76303789 (+)			Benedetti (2010) ARCH NEUR 67, 1498
Charcot-Marie-Tooth disease, type 2L	HSPB8	26353	Missense	DM	CM050270	rs104894345	Protein-Protein interaction	[NM_014365.2:c.423G>T] [NP_055180.1:p.K141N]	G-T		AAG-AAT	Lys-Asn	141	chr12:119624885 (+)	AGGTGGCATTGTTTCTAAGAACTTCACAAA[G/T]AAAATCCAgtaagtaacctggagtcatgga	chr12:119187080 (+)			Tang (2005) HUM GENET 116, 222
Charcot-Marie-Tooth disease, type 2L	HSPB8	26353	Missense	DM	CM136943			[NM_014365.2:c.422A>C] [NP_055180.1:p.K141T]	A-C		AAG-ACG	Lys-Thr	141	chr12:119624884 (+)	AAGGTGGCATTGTTTCTAAGAACTTCACAA[A/C]GAAAATCCAgtaagtaacctggagtcatgg	chr12:119187079 (+)			Nakhro (2013) NEU DIS 23, 656
Charcot-Marie-Tooth disease, type 2L	HSPB8	26353	Same-sense	R	CM057989	rs4628742		[NM_014365.2:c.582C>T] [NP_055180.1:p.T194T]	C-T		ACC-ACT	Thr-Thr	194	chr12:119631654 (+)	CGAGCTTCCCCAGGACAGCCAGGAAGTCAC[C/T]TGTACCTGAgatgccagtactggcccatcc	chr12:119193849 (+)			Zhang (2005) ZYXYCXZZ 22, 361
Diaphragmatic hernia, congenital	HSPD1	3329	Missense	DM?	CM175614			[NM_002156.4:c.182C>T] [NP_002147.2:p.T61I]	C-T		ACA-ATA	Thr-Ile	61	chr2:198362109 (-)	cctgttacatttttttcttctagGGAAGAA[C/T]AGTGATTATTGAGCAGAGTTGGGGAAGTCC	chr2:197497385 (-)			Longoni (2017) HUM GENET 136, 679
Hypomyelinating leukodystrophy	HSPD1	3329	Missense	DM	CM082891	rs72466451		[NM_002156.4:c.86A>G] [NP_002147.2:p.D29G]	A-G		GAT-GGT	Asp-Gly	29	chr2:198363487 (-)	CTCCTCATCTCACTCGGGCTTATGCCAAAG[A/G]TGTAAAATTTGGTGCAGATGCCCGAGCCTT	chr2:197498763 (-)	0.4;MEDIUM RISK	0.0;DAMAGING	Magen (2008) AJHG 83, 30
Hypomyelinating leukodystrophy	HSPD1	3329	Missense	DM	CM1810728			[NM_002156.4:c.139T>G] [NP_002147.2:p.L47V]	T-G		TTA-GTA	Leu-Val	47	chr2:198363434 (-)	CGAGCCTTAATGCTTCAAGGTGTAGACCTT[T/G]TAGCCGATGCTGTGGCCGTTACAATGGGGC	chr2:197498710 (-)			Yamamoto (2018) HGV 5, 18
CARASIL	HTRA1	5654	Nonsense	DM	CM1718043			[NM_002775.4:c.502A>T] [NP_002766.1:p.K168*]	A-T		AAA-TAA	Lys-Term	168	chr10:124248447 (+)	gGGCAGGAAGATCCCAACAGTTTGCGCCAT[A/T]AATATAACTTTATCGCGGACGTGGTGGAGA	chr10:122488931 (+)			Preethish-Kumar (2017) NEUROLOGY 89, 2392
Cerebral small vessel disease	HTRA1	5654	Missense	DM	CM188756			[NM_002775.4:c.971A>C] [NP_002766.1:p.N324T]	A-C		AAC-ACC	Asn-Thr	324	chr10:124266400 (+)	TGGACTACATCCAGACCGACGCCATCATCA[A/C]Cgtgagcctctgtccctctgcgggtgggga	chr10:122506884 (+)			Lee (2018) STROKE 49, 1593
Cerebral small vessel disease, autosomal dominant	HTRA1	5654	Missense	DM	CM166615			[NM_002775.4:c.956C>T] [NP_002766.1:p.T319I]	C-T		ACC-ATC	Thr-Ile	319	chr10:124266385 (+)	TCCGCAACTCAGACATGGACTACATCCAGA[C/T]CGACGCCATCATCAACgtgagcctctgtcc	chr10:122506869 (+)			Nozaki (2016) NEUROLOGY 86, 1964
Cerebral small vessel disease	HTRA1	5654	Missense	DM	CM1810735			[NM_002775.4:c.851G>A] [NP_002766.1:p.S284N]	G-A		AGC-AAC	Ser-Asn	284	chr10:124266280 (+)	GGCCGGGAGAGTTCGTGGTCGCCATCGGAA[G/A]CCCGTTTTCCCTTCAAAACACAGTCACCAC	chr10:122506764 (+)			Kono (2018) CNN 172, 174
Cerebral small vessel disease, autosomal dominant	HTRA1	5654	Missense	DM	CM157927	rs864622782		[NM_002775.4:c.852C>A] [NP_002766.1:p.S284R]	C-A		AGC-AGA	Ser-Arg	284	chr10:124266281 (+)	GCCGGGAGAGTTCGTGGTCGCCATCGGAAG[C/A]CCGTTTTCCCTTCAAAACACAGTCACCACC	chr10:122506765 (+)			Verdura (2015) BRAIN 138, 2347
Cerebral small vessel disease, autosomal dominant	HTRA1	5654	Missense	DM	CM157936			[NM_002775.4:c.361A>C] [NP_002766.1:p.S121R]	A-C		AGC-CGC	Ser-Arg	121	chr10:124221529 (+)	GTGTGCGCCAGCAGCGAGCCGGTGTGCGGC[A/C]GCGACGCCAACACCTACGCCAACCTGTGCC	chr10:122462013 (+)			Verdura (2015) BRAIN 138, 2347
Cerebral small vessel disease	HTRA1	5654	Missense	DM	CM1720295			[NM_002775.4:c.406A>G] [NP_002766.1:p.S136G]	A-G		AGC-GGC	Ser-Gly	136	chr10:124221574 (+)	TACGCCAACCTGTGCCAGCTGCGCGCCGCC[A/G]GCCGCCGCTCCGAGAGGCTGCACCGGCCGC	chr10:122462058 (+)			Di Donato (2017) CNS NT 23, 759
Cerebral small vessel disease, autosomal dominant	HTRA1	5654	Missense	DM	CM157931			[NM_002775.4:c.850A>G] [NP_002766.1:p.S284G]	A-G		AGC-GGC	Ser-Gly	284	chr10:124266279 (+)	CGGCCGGGAGAGTTCGTGGTCGCCATCGGA[A/G]GCCCGTTTTCCCTTCAAAACACAGTCACCA	chr10:122506763 (+)			Verdura (2015) BRAIN 138, 2347
Cerebral small vessel disease	HTRA1	5654	Missense	DM	CM188752			[NM_002775.4:c.536T>A] [NP_002766.1:p.I179N]	T-A		ATC-AAC	Ile-Asn	179	chr10:124248481 (+)	ATAACTTTATCGCGGACGTGGTGGAGAAGA[T/A]CGCCCCTGCCGTGGTTCATATCGAATTGTT	chr10:122488965 (+)			Lee (2018) STROKE 49, 1593
Cerebral small vessel disease	HTRA1	5654	Missense	DM	CM188753	rs201305795		[NM_002775.4:c.767T>C] [NP_002766.1:p.I256T]	T-C		ATT-ACT	Ile-Thr	256	chr10:124249132 (+)	ATGAGAAAGCAGACATCGCACTCATCAAAA[T/C]TGACCACCAGgtaagggtgttctcgcctgc	chr10:122489616 (+)			Lee (2018) STROKE 49, 1593
Cerebral small vessel disease	HTRA1	5654	Nonsense	DM	CM188755			[NM_002775.4:c.865C>T] [NP_002766.1:p.Q289*]	C-T		CAA-TAA	Gln-Term	289	chr10:124266294 (+)	GTGGTCGCCATCGGAAGCCCGTTTTCCCTT[C/T]AAAACACAGTCACCACCGGGATCGTGAGCA	chr10:122506778 (+)			Lee (2018) STROKE 49, 1593
Cerebral small vessel disease	HTRA1	5654	Missense	DM	CM182664			[NM_002775.4:c.451C>A] [NP_002766.1:p.Q151K]	C-A		CAG-AAG	Gln-Lys	151	chr10:124221619 (+)	AGGCTGCACCGGCCGCCGGTCATCGTCCTG[C/A]AGCGCGGAGCCTGCGGCCAAGgtactccgc	chr10:122462103 (+)			Di Donato (2017) CNS NT 23, 759
Cerebral small vessel disease, autosomal dominant	HTRA1	5654	Missense	DM	CM157928			[NM_002775.4:c.854C>A] [NP_002766.1:p.P285Q]	C-A		CCG-CAG	Pro-Gln	285	chr10:124266283 (+)	CGGGAGAGTTCGTGGTCGCCATCGGAAGCC[C/A]GTTTTCCCTTCAAAACACAGTCACCACCGG	chr10:122506767 (+)			Verdura (2015) BRAIN 138, 2347
CARASIL	HTRA1	5654	Missense	DM	CM138331	rs587776446		[NM_002775.4:c.854C>T] [NP_002766.1:p.P285L]	C-T		CCG-CTG	Pro-Leu	285	chr10:124266283 (+)	CGGGAGAGTTCGTGGTCGCCATCGGAAGCC[C/T]GTTTTCCCTTCAAAACACAGTCACCACCGG	chr10:122506767 (+)			Chen (2013) JIMR 41, 1445
Cerebral small vessel disease, autosomal dominant	HTRA1	5654	Missense	DM	CM166614			[NM_002775.4:c.905G>A] [NP_002766.1:p.R302Q]	G-A		CGA-CAA	Arg-Gln	302	chr10:124266334 (+)	TCACCACCGGGATCGTGAGCACCACCCAGC[G/A]AGGCGGCAAAGAGCTGGGGCTCCGCAACTC	chr10:122506818 (+)			Nozaki (2016) NEUROLOGY 86, 1964
Cerebral small vessel disease	HTRA1	5654	Nonsense	DM	CM183708	rs1438223502		[NM_002775.4:c.589C>T] [NP_002766.1:p.R197*]	C-T		CGA-TGA	Arg-Term	197	chr10:124248954 (+)	cctttggattttagGCTTCCGTTTTCTAAA[C/T]GAGAGGTGCCGGTGGCTAGTGGGTCTGGGT	chr10:122489438 (+)			Zhang (2018) NS 39, 497
CARASIL	HTRA1	5654	Nonsense	DM	CM092290	rs113993970		[NM_002775.4:c.904C>T] [NP_002766.1:p.R302*]	C-T		CGA-TGA	Arg-Term	302	chr10:124266333 (+)	GTCACCACCGGGATCGTGAGCACCACCCAG[C/T]GAGGCGGCAAAGAGCTGGGGCTCCGCAACT	chr10:122506817 (+)			Hara (2009) NEJM 360, 1729
CARASIL	HTRA1	5654	Nonsense	DM	CM092291	rs113993971		[NM_002775.4:c.1108C>T] [NP_002766.1:p.R370*]	C-T		CGA-TGA	Arg-Term	370	chr10:124268274 (+)	ATTAAAAAGTTCCTCACGGAGTCCCATGAC[C/T]GACAGGCCAAAGgtaggcaaggcccacaca	chr10:122508758 (+)			Hara (2009) NEJM 360, 1729
Cerebral small vessel disease, autosomal dominant	HTRA1	5654	Missense	DM	CM157924	rs864622781		[NM_002775.4:c.497G>T] [NP_002766.1:p.R166L]	G-T		CGC-CTC	Arg-Leu	166	chr10:124248442 (+)	tctcagGGCAGGAAGATCCCAACAGTTTGC[G/T]CCATAAATATAACTTTATCGCGGACGTGGT	chr10:122488926 (+)			Verdura (2015) BRAIN 138, 2347
Cerebral small vessel disease, autosomal dominant	HTRA1	5654	Missense	DM	CM157933			[NM_002775.4:c.397C>G] [NP_002766.1:p.R133G]	C-G		CGC-GGC	Arg-Gly	133	chr10:124221565 (+)	GCCAACACCTACGCCAACCTGTGCCAGCTG[C/G]GCGCCGCCAGCCGCCGCTCCGAGAGGCTGC	chr10:122462049 (+)			Verdura (2015) BRAIN 138, 2347
CARASIL	HTRA1	5654	Missense	DM	CM153334			[NM_002775.4:c.496C>T] [NP_002766.1:p.R166C]	C-T		CGC-TGC	Arg-Cys	166	chr10:124248441 (+)	ttctcagGGCAGGAAGATCCCAACAGTTTG[C/T]GCCATAAATATAACTTTATCGCGGACGTGG	chr10:122488925 (+)			Menezes Cordeiro (2015) STROKE 46, 1110
CARASIL without alopecia	HTRA1	5654	Missense	DM	CM112568	rs587776445		[NM_002775.4:c.821G>A] [NP_002766.1:p.R274Q]	G-A		CGG-CAG	Arg-Gln	274	chr10:124266250 (+)	TCCTGCTGCTTGGCCGCTCCTCAGAGCTGC[G/A]GCCGGGAGAGTTCGTGGTCGCCATCGGAAG	chr10:122506734 (+)		0.08;TOLERATED	Nishimoto (2011) NEUROLOGY 76, 1353
CARASIL	HTRA1	5654	Missense	DM?	CM127589	rs587776447		[NM_002775.4:c.1091T>C] [NP_002766.1:p.L364P]	T-C		CTC-CCC	Leu-Pro	364	chr10:124268257 (+)	CAATCCCATCTGATAAGATTAAAAAGTTCC[T/C]CACGGAGTCCCATGACCGACAGGCCAAAGg	chr10:122508741 (+)		0.0;DAMAGING	Wang (2012) CNS NT 18, 867
CARASIL	HTRA1	5654	Missense	DM	CM1811731	rs376449340		[NM_002775.4:c.958G>A] [NP_002766.1:p.D320N]	G-A		GAC-AAC	Asp-Asn	320	chr10:124266387 (+)	CGCAACTCAGACATGGACTACATCCAGACC[G/A]ACGCCATCATCAACgtgagcctctgtccct	chr10:122506871 (+)			Xie (2018) JSCD ,
Cerebral small vessel disease, autosomal dominant	HTRA1	5654	Missense	DM	CM157930	rs772225907		[NM_002775.4:c.1348G>C] [NP_002766.1:p.D450H]	G-C		GAC-CAC	Asp-His	450	chr10:124273780 (+)	CAGTCCGTGGTCTCCGCCAATGATGTCAGC[G/C]ACGTCATTAAAAGGGAAAGCACCCTGAACA	chr10:122514264 (+)			Verdura (2015) BRAIN 138, 2347
CARASIL	HTRA1	5654	Missense	DM	CM092288	rs113993968		[NM_002775.4:c.754G>A] [NP_002766.1:p.A252T]	G-A		GCA-ACA	Ala-Thr	252	chr10:124249119 (+)	ATCAAGGATGTGGATGAGAAAGCAGACATC[G/A]CACTCATCAAAATTGACCACCAGgtaaggg	chr10:122489603 (+)	0.97;VERY HIGH RISK	0.0;DAMAGING	Hara (2009) NEJM 360, 1729
CARASIL without alopecia	HTRA1	5654	Missense	DM	CM142149	rs587776449		[NM_002775.4:c.961G>A] [NP_002766.1:p.A321T]	G-A		GCC-ACC	Ala-Thr	321	chr10:124266390 (+)	AACTCAGACATGGACTACATCCAGACCGAC[G/A]CCATCATCAACgtgagcctctgtccctctg	chr10:122506874 (+)			Bianchi (2014) NEUROLOGY 82, 898
Macular degeneration, age related, neovascular, association with	HTRA1	5654	Same-sense	DFP	CM088461	rs1049331		[NM_002775.4:c.102C>T] [NP_002766.1:p.A34A]	C-T		GCC-GCT	Ala-Ala	34	chr10:124221270 (+)	GTCCCGGGCCGGCCGCTCGGCGCCTTTGGC[C/T]GCCGGGTGCCCAGACCGCTGCGAGCCGGCG	chr10:122461754 (+)			Deangelis (2008) OPHTHALMOL 115, 1209
Cerebral small vessel disease, autosomal dominant	HTRA1	5654	Missense	DM	CM157932			[NM_002775.4:c.367G>T] [NP_002766.1:p.A123S]	G-T		GCC-TCC	Ala-Ser	123	chr10:124221535 (+)	GCCAGCAGCGAGCCGGTGTGCGGCAGCGAC[G/T]CCAACACCTACGCCAACCTGTGCCAGCTGC	chr10:122462019 (+)			Verdura (2015) BRAIN 138, 2347
CARASIL	HTRA1	5654	Missense	DM	CM154783	rs781563777		[NM_002775.4:c.517G>A] [NP_002766.1:p.A173T]	G-A		GCG-ACG	Ala-Thr	173	chr10:124248462 (+)	AACAGTTTGCGCCATAAATATAACTTTATC[G/A]CGGACGTGGTGGAGAAGATCGCCCCTGCCG	chr10:122488946 (+)			Khaleeli (2015) J NEUROL 262, 1369
Cerebral small vessel disease, autosomal dominant	HTRA1	5654	Missense	DM	CM157926	rs781563777		[NM_002775.4:c.517G>C] [NP_002766.1:p.A173P]	G-C		GCG-CCG	Ala-Pro	173	chr10:124248462 (+)	AACAGTTTGCGCCATAAATATAACTTTATC[G/C]CGGACGTGGTGGAGAAGATCGCCCCTGCCG	chr10:122488946 (+)			Verdura (2015) BRAIN 138, 2347
CARASIL	HTRA1	5654	Missense	DM	CM1811732			[NM_002775.4:c.1021G>A] [NP_002766.1:p.G341R]	G-A		GGA-AGA	Gly-Arg	341	chr10:124268187 (+)	cttcttgcttttcagGACGGTGAAGTGATT[G/A]GAATTAACACTTTGAAAGTGACAGCTGGAA	chr10:122508671 (+)			Xie (2018) JSCD ,
Cerebral small vessel disease, autosomal dominant	HTRA1	5654	Missense	DM	CM166613			[NM_002775.4:c.848G>A] [NP_002766.1:p.G283E]	G-A		GGA-GAA	Gly-Glu	283	chr10:124266277 (+)	TGCGGCCGGGAGAGTTCGTGGTCGCCATCG[G/A]AAGCCCGTTTTCCCTTCAAAACACAGTCAC	chr10:122506761 (+)			Nozaki (2016) NEUROLOGY 86, 1964
Cerebral small vessel disease	HTRA1	5654	Missense	DM	CM188754			[NM_002775.4:c.827G>C] [NP_002766.1:p.G276A]	G-C		GGA-GCA	Gly-Ala	276	chr10:124266256 (+)	TGCTTGGCCGCTCCTCAGAGCTGCGGCCGG[G/C]AGAGTTCGTGGTCGCCATCGGAAGCCCGTT	chr10:122506740 (+)			Lee (2018) STROKE 49, 1593
Cerebral small vessel disease	HTRA1	5654	Missense	DM	CM188751			[NM_002775.4:c.359G>A] [NP_002766.1:p.G120D]	G-A		GGC-GAC	Gly-Asp	120	chr10:124221527 (+)	GTGTGTGCGCCAGCAGCGAGCCGGTGTGCG[G/A]CAGCGACGCCAACACCTACGCCAACCTGTG	chr10:122462011 (+)			Lee (2018) STROKE 49, 1593
CARASIL	HTRA1	5654	Missense	DM	CM1720135	rs1369379388		[NM_002775.4:c.616G>A] [NP_002766.1:p.G206R]	G-A		GGG-AGG	Gly-Arg	206	chr10:124248981 (+)	AAACGAGAGGTGCCGGTGGCTAGTGGGTCT[G/A]GGTTTATTGTGTCGGAAGATGGACTGATCG	chr10:122489465 (+)			Ibrahimi (2017) CEREB D 44, 135
CARASIL	HTRA1	5654	Missense	DM	CM108428	rs587776873		[NM_002775.4:c.883G>A] [NP_002766.1:p.G295R]	G-A		GGG-AGG	Gly-Arg	295	chr10:124266312 (+)	CCGTTTTCCCTTCAAAACACAGTCACCACC[G/A]GGATCGTGAGCACCACCCAGCGAGGCGGCA	chr10:122506796 (+)		0.0;DAMAGING	Mendioroz (2010) NEUROLOGY 75, 2033
Cerebral small vessel disease	HTRA1	5654	Missense	DM	CM1720297			[NM_002775.4:c.617G>A] [NP_002766.1:p.G206E]	G-A		GGG-GAG	Gly-Glu	206	chr10:124248982 (+)	AACGAGAGGTGCCGGTGGCTAGTGGGTCTG[G/A]GTTTATTGTGTCGGAAGATGGACTGATCGT	chr10:122489466 (+)			Di Donato (2017) CNS NT 23, 759
Macular degeneration, age related, neovascular, association with	HTRA1	5654	Same-sense	DP	CM088460	rs2293870		[NM_002775.4:c.108G>C] [NP_002766.1:p.G36G]	G-C		GGG-GGC	Gly-Gly	36	chr10:124221276 (+)	GGCCGGCCGCTCGGCGCCTTTGGCCGCCGG[G/C]TGCCCAGACCGCTGCGAGCCGGCGCGCTGC	chr10:122461760 (+)			Deangelis (2008) OPHTHALMOL 115, 1209
Macular degeneration, age related, neovascular, association with	HTRA1	5654	Same-sense	DFP	CM088459	rs2293870		[NM_002775.4:c.108G>T] [NP_002766.1:p.G36G]	G-T		GGG-GGT	Gly-Gly	36	chr10:124221276 (+)	GGCCGGCCGCTCGGCGCCTTTGGCCGCCGG[G/T]TGCCCAGACCGCTGCGAGCCGGCGCGCTGC	chr10:122461760 (+)			Deangelis (2008) OPHTHALMOL 115, 1209
Cerebral small vessel disease	HTRA1	5654	Missense	DM	CM1720296	rs768665565		[NM_002775.4:c.523G>A] [NP_002766.1:p.V175M]	G-A		GTG-ATG	Val-Met	175	chr10:124248468 (+)	TTGCGCCATAAATATAACTTTATCGCGGAC[G/A]TGGTGGAGAAGATCGCCCCTGCCGTGGTTC	chr10:122488952 (+)			Di Donato (2017) CNS NT 23, 759
Cerebral small vessel disease	HTRA1	5654	Missense	DM	CM1810736			[NM_002775.4:c.646G>A] [NP_002766.1:p.V216M]	G-A		GTG-ATG	Val-Met	216	chr10:124249011 (+)	GGGTTTATTGTGTCGGAAGATGGACTGATC[G/A]TGACAAATGCCCACGTGGTGACCAACAAGC	chr10:122489495 (+)			Kono (2018) CNN 172, 174
CARASIL	HTRA1	5654	Missense	DM	CM092289	rs113993969		[NM_002775.4:c.889G>A] [NP_002766.1:p.V297M]	G-A		GTG-ATG	Val-Met	297	chr10:124266318 (+)	TCCCTTCAAAACACAGTCACCACCGGGATC[G/A]TGAGCACCACCCAGCGAGGCGGCAAAGAGC	chr10:122506802 (+)	0.82;VERY HIGH RISK	0.0;DAMAGING	Hara (2009) NEJM 360, 1729
Cerebral small vessel disease	HTRA1	5654	Missense	DM	CM183707			[NM_002775.4:c.527T>C] [NP_002766.1:p.V176A]	T-C		GTG-GCG	Val-Ala	176	chr10:124248472 (+)	GCCATAAATATAACTTTATCGCGGACGTGG[T/C]GGAGAAGATCGCCCCTGCCGTGGTTCATAT	chr10:122488956 (+)			Zhang (2018) NS 39, 497
Cerebral small vessel disease, autosomal dominant	HTRA1	5654	Missense	DM	CM157929			[NM_002775.4:c.856T>G] [NP_002766.1:p.F286V]	T-G		TTT-GTT	Phe-Val	286	chr10:124266285 (+)	GGAGAGTTCGTGGTCGCCATCGGAAGCCCG[T/G]TTTCCCTTCAAAACACAGTCACCACCGGGA	chr10:122506769 (+)			Verdura (2015) BRAIN 138, 2347
Macular degeneration, age related, neovascular, reduced risk	HTRA1	5654	Regulatory	DP	CR088462	rs2672598			C-T	-487 relative to MET				chr10:124220682 (+)	CCTGCAGTCCCTGCCCGGCCCAGTCCGAGC[C/T]TCCCGGGCGGGCCCCCAGTCCGGCGATTTG	chr10:122461166 (+)			Deangelis (2008) OPHTHALMOL 115, 1209
Macular degeneration, association with	HTRA1	5654	Regulatory	DFP	CR065642	rs11200638			G-A	-497 relative to TIS				chr10:124220544 (+)	CTGCCAGCTCCGCGGACGCTGCCTTCGTCC[G/A]GCCGCAGAGGCCCCGCGGTCAGGGTCCCGC	chr10:122461028 (+)			DeWan (2006) SCIENCE 314, 989
Cerebral small vessel disease, autosomal dominant	HTRA1	5654	Splice	DM	CS157935	rs864622783		[NM_002775.4:c.973-1G>A]	G-A	IVS 4, as, -1				chr10:124266885 (+)	ttgtaaccttttcatttctgtttaattgca[G/A]TATGGAAACTCGGGAGGCCCGTTAGTAAAC	chr10:122507369 (+)			Verdura (2015) BRAIN 138, 2347
Intellectual disability, autosomal recessive	HTRA2	27429	Missense	DM?	CM1719620			[NM_013247.4:c.670G>T] [NP_037379.1:p.D224Y]	G-T		GAT-TAT	Asp-Tyr	224	chr2:74757907 (+)	GACACGTATGAGGCCGTGGTCACAGCTGTG[G/T]ATCCCGTGGCAGACATCGCAACGCTGAGGA	chr2:74530780 (+)			Harripaul (2017) MOL PSYCH 23, 973
3-methylglutaconic aciduria associated mitochondrial disorder	HTRA2	27429	Splice	DM	CS170161	rs1057519081		[NM_013247.4:c.906+1G>C]	G-C	IVS 3, ds, +1				chr2:74758233 (+)	GAATACATTCAAACTGATGCAGCTATTGAT[G/C]tgcgtcctgataggagagaaatgacaaatg	chr2:74531106 (+)			Oláhová (2017) JIMD 40, 121
Mucopolysaccharidosis IX	HYAL1	3373	Missense	DM	CM990742	rs104893743		[NM_153281.1:c.802G>A] [NP_695013.1:p.E268K]	G-A		GAG-AAG	Glu-Lys	268	chr3:50339586 (-)	TCACAGATGTATGTGCAACACCGTGTGGCC[G/A]AGGCATTCCGTGTGGCTGTGGCTGCTGGTG	chr3:50302155 (-)	0.86;VERY HIGH RISK	0.0;DAMAGING	Triggs-Raine (1999) PNAS 96, 6296
Hypotonia, myoclonus & apnoea	IBA57	200205	Missense	DM	CM1719068	rs772357955		[NM_001010867.3:c.738C>G] [NP_001010867.1:p.N246K]	C-G		AAC-AAG	Asn-Lys	246	chr1:228362881 (+)	TCCTGGGGTGGCCCTGCCCCTGGAGTCCAA[C/G]CTGGCCTTCATGAACGGCGTGAGCTTCACC	chr1:228175180 (+)			Lebigot (2017) MGM 122, 85
Leukodystrophy with acute psychomotor regression	IBA57	200205	Missense	DM	CM170236	rs1053773776		[NM_001010867.3:c.316A>G] [NP_001010867.1:p.T106A]	A-G		ACG-GCG	Thr-Ala	106	chr1:228353833 (+)	TACGCCCACTTCCTGAACGTGCAGGGCCGG[A/G]CGCTCTATGACGTCATCTTGTACGGgtgag	chr1:228166132 (+)			Torraco (2017) J NEUROL 264, 102
Myopathy and encephalopathy	IBA57	200205	Missense	DM	CM135851	rs587777016		[NM_001010867.3:c.941A>C] [NP_001010867.1:p.Q314P]	A-C		CAG-CCG	Gln-Pro	314	chr1:228363084 (+)	GACAGACTGTGGGCAAGTTCAGGGCTGGCC[A/C]GGGCAACGTGGGGCTGGCCCTGCTGTGGTC	chr1:228175383 (+)			Ajit Bolar (2013) HMG 22, 2590
Leukodystrophy, developmental delay, feeding problems and recurrent vomiting	IBA57	200205	Missense	DM	CM170227			[NM_001010867.3:c.686C>T] [NP_001010867.1:p.P229L]	C-T		CCT-CTT	Pro-Leu	229	chr1:228362829 (+)	gtttcccccctccaatccctgcagGCGTTC[C/T]TGAGGGGGTCCGAGACTTGCCTCCTGGGGT	chr1:228175128 (+)			Torraco (2017) J NEUROL 264, 102
Leukodystrophy with acute psychomotor regression and feeding difficulties	IBA57	200205	Missense	DM	CM170234			[NM_001010867.3:c.706C>T] [NP_001010867.1:p.P236S]	C-T		CCT-TCT	Pro-Ser	236	chr1:228362849 (+)	gcagGCGTTCCTGAGGGGGTCCGAGACTTG[C/T]CTCCTGGGGTGGCCCTGCCCCTGGAGTCCA	chr1:228175148 (+)			Torraco (2017) J NEUROL 264, 102
Psychomotor regression, hypotonia, hypertonia & pyramidal syndrome	IBA57	200205	Missense	DM	CM1719067			[NM_001010867.3:c.437G>C] [NP_001010867.1:p.R146P]	G-C		CGG-CCG	Arg-Pro	146	chr1:228362488 (+)	TGCAGAAGCACCTCGCGCTATACAGGATCC[G/C]GCGGAAGGTCACGGTGGAGCCGCACCCGGA	chr1:228174787 (+)			Lebigot (2017) MGM 122, 85
Leukodystrophy with acute psychomotor regression	IBA57	200205	Missense	DM	CM170233			[NM_001010867.3:c.313C>T] [NP_001010867.1:p.R105W]	C-T		CGG-TGG	Arg-Trp	105	chr1:228353830 (+)	GGCTACGCCCACTTCCTGAACGTGCAGGGC[C/T]GGACGCTCTATGACGTCATCTTGTACGGgt	chr1:228166129 (+)			Torraco (2017) J NEUROL 264, 102
Leukodystrophy, fatal infantile	IBA57	200205	Missense	DM	CM1511908	rs73095427		[NM_001010867.3:c.436C>T] [NP_001010867.1:p.R146W]	C-T		CGG-TGG	Arg-Trp	146	chr1:228362487 (+)	CTGCAGAAGCACCTCGCGCTATACAGGATC[C/T]GGCGGAAGGTCACGGTGGAGCCGCACCCGG	chr1:228174786 (+)			Debray (2015) JIMD 38, 1147
Leukodystrophy	IBA57	200205	Missense	DM	CM1818222			[NM_001010867.3:c.386A>T] [NP_001010867.1:p.D129V]	A-T		GAC-GTC	Asp-Val	129	chr1:228362437 (+)	CGGAGGTGTCTGGCTTCCTTCTGGAGTGTG[A/T]CAGCTCGGTGCAGGGCGCGCTGCAGAAGCA	chr1:228174736 (+)			Hamanaka (2018) JHG 63, 1223
Leukodystrophy	IBA57	200205	Missense	DM	CM1818223			[NM_001010867.3:c.731A>C] [NP_001010867.1:p.E244A]	A-C		GAG-GCG	Glu-Ala	244	chr1:228362874 (+)	ACTTGCCTCCTGGGGTGGCCCTGCCCCTGG[A/C]GTCCAACCTGGCCTTCATGAACGGCGTGAG	chr1:228175173 (+)			Hamanaka (2018) JHG 63, 1223
Leukodystrophy with acute psychomotor regression	IBA57	200205	Missense	DM	CM170237			[NM_001010867.3:c.757G>C] [NP_001010867.1:p.V253L]	G-C		GTG-CTG	Val-Leu	253	chr1:228362900 (+)	CTGGAGTCCAACCTGGCCTTCATGAACGGC[G/C]TGAGCTTCACCAAAGGCTGCTACATTGGCC	chr1:228175199 (+)			Torraco (2017) J NEUROL 264, 102
Leukodystrophy, developmental delay, feeding problems and recurrent vomiting	IBA57	200205	Missense	DM	CM170226			[NM_001010867.3:c.586T>G] [NP_001010867.1:p.W196G]	T-G		TGG-GGG	Trp-Gly	196	chr1:228362637 (+)	ATCCGCGACCCGCGAACAGCACGCATGGGG[T/G]GGCGGCTCCTCACCCAGGATGAAGGCCCAG	chr1:228174936 (+)			Torraco (2017) J NEUROL 264, 102
Leukodystrophy	IBA57	200205	Missense	DM	CM1818220			[NM_001010867.3:c.335T>C] [NP_001010867.1:p.L112S]	T-C		TTG-TCG	Leu-Ser	112	chr1:228353852 (+)	TGCAGGGCCGGACGCTCTATGACGTCATCT[T/C]GTACGGgtgagcgcgtgctgggagggcgct	chr1:228166151 (+)			Hamanaka (2018) JHG 63, 1223
Psychomotor regression, hypotonia, hypertonia & pyramidal syndrome	IBA57	200205	Missense	DM	CM1719066	rs775646159		[NM_001010867.3:c.335T>G] [NP_001010867.1:p.L112W]	T-G		TTG-TGG	Leu-Trp	112	chr1:228353852 (+)	TGCAGGGCCGGACGCTCTATGACGTCATCT[T/G]GTACGGgtgagcgcgtgctgggagggcgct	chr1:228166151 (+)			Lebigot (2017) MGM 122, 85
Mucopolysaccharidosis II	IDS	3423	Missense	DM	CM950664			[NM_000202.7:c.405A>T] [NP_000193.1:p.K135N]	A-T		AAA-AAT	Lys-Asn	135	chrX:148584855 (-)	GAATGGCTATGTGACCATGTCGGTGGGAAA[A/T]GTCTTTCACCCTGgtactgctccatgtcca	chrX:149503325 (-)	0.83;VERY HIGH RISK	0.0;DAMAGING	Popowska (1995) HUM MUT 5, 97
Mucopolysaccharidosis II	IDS	3423	Missense	DM	CM970755			[NM_000202.7:c.1040A>C] [NP_000193.1:p.K347T]	A-C		AAA-ACA	Lys-Thr	347	chrX:148568596 (-)	GGGCTCTAGGTGAACATGGAGAATGGGCCA[A/C]ATACAGCAATTTTGATGTTGCTACCCATGT	chrX:149487065 (-)	0.96;VERY HIGH RISK	0.0;DAMAGING	Villani (1997) HUM MUT 10, 71
Mucopolysaccharidosis II	IDS	3423	Missense	DM	CM920364	rs104894861		[NM_000202.7:c.404A>G] [NP_000193.1:p.K135R]	A-G		AAA-AGA	Lys-Arg	135	chrX:148584856 (-)	AGAATGGCTATGTGACCATGTCGGTGGGAA[A/G]AGTCTTTCACCCTGgtactgctccatgtcc	chrX:149503326 (-)	0.87;VERY HIGH RISK	0.0;DAMAGING	Bunge (1992) HMG 1, 335
Mucopolysaccharidosis II	IDS	3423	Missense	DM	CM174611			[NM_000202.7:c.1040A>G] [NP_000193.1:p.K347R]	A-G		AAA-AGA	Lys-Arg	347	chrX:148568596 (-)	GGGCTCTAGGTGAACATGGAGAATGGGCCA[A/G]ATACAGCAATTTTGATGTTGCTACCCATGT	chrX:149487065 (-)			Dvorakova (2017) CLIN GENET 91, 787
Mucopolysaccharidosis II	IDS	3423	Missense	DM	CM149682	rs113993953		[NM_000202.7:c.884A>T] [NP_000193.1:p.K295I]	A-T		AAA-ATA	Lys-Ile	295	chrX:148571967 (-)	catttttattttttttcaatttgcagCGGA[A/T]AATCCGCCAGAGCTACTTTGCCTCTGTGTC	chrX:149490436 (-)			Amartino (2014) MGMR 1, 401
Mucopolysaccharidosis II	IDS	3423	Missense	DM	CM960870			[NM_000202.7:c.1040A>T] [NP_000193.1:p.K347I]	A-T		AAA-ATA	Lys-Ile	347	chrX:148568596 (-)	GGGCTCTAGGTGAACATGGAGAATGGGCCA[A/T]ATACAGCAATTTTGATGTTGCTACCCATGT	chrX:149487065 (-)	0.95;VERY HIGH RISK	0.0;DAMAGING	Rathmann (1996) AJHG 59, 1202
Mucopolysaccharidosis II	IDS	3423	Missense	DM	CM970756			[NM_000202.7:c.1039A>C] [NP_000193.1:p.K347Q]	A-C		AAA-CAA	Lys-Gln	347	chrX:148568597 (-)	TGGGCTCTAGGTGAACATGGAGAATGGGCC[A/C]AATACAGCAATTTTGATGTTGCTACCCATG	chrX:149487066 (-)	0.97;VERY HIGH RISK	0.0;DAMAGING	Lissens (1997) JIMD 20, 453
Mucopolysaccharidosis II	IDS	3423	Missense	DM	HM971765			[NM_000202.7:c.1039A>G] [NP_000193.1:p.K347E]	A-G		AAA-GAA	Lys-Glu	347	chrX:148568597 (-)	TGGGCTCTAGGTGAACATGGAGAATGGGCC[A/G]AATACAGCAATTTTGATGTTGCTACCCATG	chrX:149487066 (-)	0.94;VERY HIGH RISK	0.0;DAMAGING	Whitehead (2001) HUM GENET 108, 83
Mucopolysaccharidosis II	IDS	3423	Nonsense	DM	CM083530			[NM_000202.7:c.595A>T] [NP_000193.1:p.K199*]	A-T		AAA-TAA	Lys-Term	199	chrX:148579751 (-)	CTGGATGTTCCCGAGGGCACCTTGCCTGAC[A/T]AACAGAGCACTGAGCAAGCCATACAGTTGT	chrX:149498220 (-)			Farooq (2008) MOV DIS 23, 1487
Mucopolysaccharidosis II	IDS	3423	Nonsense	DM	CM030888			[NM_000202.7:c.637A>T] [NP_000193.1:p.K213*]	A-T		AAA-TAA	Lys-Term	213	chrX:148579709 (-)	GAGCAAGCCATACAGTTGTTGGAAAAGATG[A/T]AAACGTCAGCCAGTCCTTTCTTCCTGGCCG	chrX:149498178 (-)			Kim (2003) HUM MUT 21, 449
Mucopolysaccharidosis II	IDS	3423	Missense	DM	CM128190			[NM_000202.7:c.795C>A] [NP_000193.1:p.N265K]	C-A		AAC-AAA	Asn-Lys	265	chrX:148577961 (-)	CCCTGATGGCCTACCCCCTGTGGCCTACAA[C/A]CCCTGGATGGACATCAGGCAACGGGAAGAC	chrX:149496430 (-)		0.28;TOLERATED	Pollard (2013) JIMD 36, 179
Mucopolysaccharidosis II	IDS	3423	Missense	DM	CM141180			[NM_000202.7:c.795C>G] [NP_000193.1:p.N265K]	C-G		AAC-AAG	Asn-Lys	265	chrX:148577961 (-)	CCCTGATGGCCTACCCCCTGTGGCCTACAA[C/G]CCCTGGATGGACATCAGGCAACGGGAAGAC	chrX:149496430 (-)			Brusius-Facchin (2014) MGM 111, 133
Mucopolysaccharidosis II	IDS	3423	Missense	DM	CM128184			[NM_000202.7:c.344A>T] [NP_000193.1:p.N115I]	A-T		AAC-ATC	Asn-Ile	115	chrX:148584916 (-)	TCAACTCCTACTGGAGGGTGCACGCTGGAA[A/T]CTTCTCCACCATCCCCCAGTACTTCAAGGA	chrX:149503386 (-)		0.0;DAMAGING	Pollard (2013) JIMD 36, 179
Mucopolysaccharidosis II	IDS	3423	Missense	DM	CM013745			[NM_000202.7:c.542A>T] [NP_000193.1:p.N181I]	A-T		AAC-ATC	Asn-Ile	181	chrX:148579804 (-)	GTCGAGGGCCAGATGGAGAACTCCATGCCA[A/T]CCTGCTTTGCCCTGTGGATGTGCTGGATGT	chrX:149498273 (-)	0.75;HIGH RISK	0.01;DAMAGING	Moreira da Silva (2001) CLIN GENET 60, 316
Mucopolysaccharidosis II	IDS	3423	Missense	DM	CM012383			[NM_000202.7:c.794A>T] [NP_000193.1:p.N265I]	A-T		AAC-ATC	Asn-Ile	265	chrX:148577962 (-)	TCCCTGATGGCCTACCCCCTGTGGCCTACA[A/T]CCCCTGGATGGACATCAGGCAACGGGAAGA	chrX:149496431 (-)	0.54;MEDIUM RISK	0.0;DAMAGING	Filocamo (2001) HUM MUT 18, 164
Mucopolysaccharidosis II	IDS	3423	Missense	DM	CM983339		Glycosylation	[NM_000202.7:c.343A>T] [NP_000193.1:p.N115Y]	A-T		AAC-TAC	Asn-Tyr	115	chrX:148584917 (-)	TTCAACTCCTACTGGAGGGTGCACGCTGGA[A/T]ACTTCTCCACCATCCCCCAGTACTTCAAGG	chrX:149503387 (-)	0.53;MEDIUM RISK	0.0;DAMAGING	Vafiadaki (1998) ADC 79, 237
Mucopolysaccharidosis II	IDS	3423	Missense	DM	CM1111068			[NM_000202.7:c.708G>C] [NP_000193.1:p.K236N]	G-C		AAG-AAC	Lys-Asn	236	chrX:148579638 (-)	TAAGCCACACATCCCCTTCAGATACCCCAA[G/C]gtgaagagctggttgagggctgatccagca	chrX:149498107 (-)			Gucev (2011) PRILOZI 32, 187
Mucopolysaccharidosis II	IDS	3423	Missense	DM	CM981033			[NM_000202.7:c.680A>T] [NP_000193.1:p.K227M]	A-T		AAG-ATG	Lys-Met	227	chrX:148579666 (-)	GTCCTTTCTTCCTGGCCGTTGGGTATCATA[A/T]GCCACACATCCCCTTCAGATACCCCAAGgt	chrX:149498135 (-)	0.83;VERY HIGH RISK	0.0;DAMAGING	Isogai (1998) JIMD 21, 60
Mucopolysaccharidosis II	IDS	3423	Missense	DM	CM930419			[NM_000202.7:c.679A>C] [NP_000193.1:p.K227Q]	A-C		AAG-CAG	Lys-Gln	227	chrX:148579667 (-)	AGTCCTTTCTTCCTGGCCGTTGGGTATCAT[A/C]AGCCACACATCCCCTTCAGATACCCCAAGg	chrX:149498136 (-)	0.79;HIGH RISK	0.01;DAMAGING	Hopwood (1993) HUM MUT 2, 435
Mucopolysaccharidosis II	IDS	3423	Missense	DM	CM087172			[NM_000202.7:c.679A>G] [NP_000193.1:p.K227E]	A-G		AAG-GAG	Lys-Glu	227	chrX:148579667 (-)	AGTCCTTTCTTCCTGGCCGTTGGGTATCAT[A/G]AGCCACACATCCCCTTCAGATACCCCAAGg	chrX:149498136 (-)	0.76;HIGH RISK	0.0;DAMAGING	Keeratichamroen (2008) JIMD 31S2, S303
Mucopolysaccharidosis II	IDS	3423	Missense	DM	HM971762			[NM_000202.7:c.189T>G] [NP_000193.1:p.N63K]	T-G		AAT-AAG	Asn-Lys	63	chrX:148585738 (-)	TTATGGGGATAAGCTGGTGAGGTCCCCAAA[T/G]ATTGACCAACTGGCATCCCACAGCCTCCTC	chrX:149504208 (-)	0.85;VERY HIGH RISK	0.01;DAMAGING	Chang (2005) HUM GENET 116, 160
Mucopolysaccharidosis II	IDS	3423	Missense	DM	CM167393			[NM_000202.7:c.1601A>T] [NP_000193.1:p.N534I]	A-T		AAT-ATT	Asn-Ile	534	chrX:148564329 (-)	TTGTGGATTCTGACCCATTGCAGGATCACA[A/T]TATGTATAATGATTCCCAAGGTGGAGATCT	chrX:149482798 (-)			Kosuga (2016) MGM 118, 190
Mucopolysaccharidosis II	IDS	3423	Missense	DM	CM094887			[NM_000202.7:c.1048A>C] [NP_000193.1:p.N350H]	A-C		AAT-CAT	Asn-His	350	chrX:148568588 (-)	GGTGAACATGGAGAATGGGCCAAATACAGC[A/C]ATTTTGATGTTGCTACCCATGTTCCCCTGA	chrX:149487057 (-)	0.68;HIGH RISK	0.02;DAMAGING	Piotrowska (2009) ACTA PAED 98, 743
Mucopolysaccharidosis II	IDS	3423	Missense	DM	CM175288			[NM_000202.7:c.1600A>C] [NP_000193.1:p.N534H]	A-C		AAT-CAT	Asn-His	534	chrX:148564330 (-)	TTTGTGGATTCTGACCCATTGCAGGATCAC[A/C]ATATGTATAATGATTCCCAAGGTGGAGATC	chrX:149482799 (-)			Alkhzouz (2017) JIMD REP 33, 19
Mucopolysaccharidosis II	IDS	3423	Missense	DM	CM960853	rs193302909		[NM_000202.7:c.187A>G] [NP_000193.1:p.N63D]	A-G		AAT-GAT	Asn-Asp	63	chrX:148585740 (-)	TGTTATGGGGATAAGCTGGTGAGGTCCCCA[A/G]ATATTGACCAACTGGCATCCCACAGCCTCC	chrX:149504210 (-)	0.82;VERY HIGH RISK	0.02;DAMAGING	Goldenfum (1996) HUM MUT 7, 76
Mucopolysaccharidosis II	IDS	3423	Missense	DM	CM128195			[NM_000202.7:c.1048A>T] [NP_000193.1:p.N350Y]	A-T		AAT-TAT	Asn-Tyr	350	chrX:148568588 (-)	GGTGAACATGGAGAATGGGCCAAATACAGC[A/T]ATTTTGATGTTGCTACCCATGTTCCCCTGA	chrX:149487057 (-)		0.01;DAMAGING	Pollard (2013) JIMD 36, 179
Mucopolysaccharidosis II	IDS	3423	Missense	DM	CM981041	rs145807417		[NM_000202.7:c.925A>G] [NP_000193.1:p.T309A]	A-G		ACA-GCA	Thr-Ala	309	chrX:148571926 (-)	AGCTACTTTGCCTCTGTGTCATATTTGGAT[A/G]CACAGGTCGGCCGCCTCTTGAGTGCTTTGG	chrX:149490395 (-)	0.59;MEDIUM RISK	1.0;TOLERATED	Gort (1998) JIMD 21, 655
Mucopolysaccharidosis II	IDS	3423	Missense	DM	CM120352			[NM_000202.7:c.389C>A] [NP_000193.1:p.T130N]	C-A		ACC-AAC	Thr-Asn	130	chrX:148584871 (-)	CCCAGTACTTCAAGGAGAATGGCTATGTGA[C/A]CATGTCGGTGGGAAAAGTCTTTCACCCTGg	chrX:149503341 (-)		0.0;DAMAGING	Boyadjiev (2012) MGM 105, S22
Mucopolysaccharidosis II	IDS	3423	Missense	DM	CM981020			[NM_000202.7:c.353C>T] [NP_000193.1:p.T118I]	C-T		ACC-ATC	Thr-Ile	118	chrX:148584907 (-)	ACTGGAGGGTGCACGCTGGAAACTTCTCCA[C/T]CATCCCCCAGTACTTCAAGGAGAATGGCTA	chrX:149503377 (-)	0.91;VERY HIGH RISK	0.0;DAMAGING	Froissart (1998) CLIN GENET 53, 362
Mucopolysaccharidosis II	IDS	3423	Missense	DM	CM116302			[NM_000202.7:c.389C>T] [NP_000193.1:p.T130I]	C-T		ACC-ATC	Thr-Ile	130	chrX:148584871 (-)	CCCAGTACTTCAAGGAGAATGGCTATGTGA[C/T]CATGTCGGTGGGAAAAGTCTTTCACCCTGg	chrX:149503341 (-)		0.0;DAMAGING	Zhang (2011) PLOS ONE 6, e22951
Mucopolysaccharidosis II	IDS	3423	Missense	DM	CM170608			[NM_000202.7:c.1226C>G] [NP_000193.1:p.T409R]	C-G		ACG-AGG	Thr-Arg	409	chrX:148564704 (-)	ACCTTGTGGAACTTGTGTCTCTTTTTCCCA[C/G]GCTGGCTGGACTTGCAGGACTGCAGGTTCC	chrX:149483173 (-)			Chiong (2017) OJRD 12, 7
Mucopolysaccharidosis II	IDS	3423	Missense	DM?	CM149687	rs61736892		[NM_000202.7:c.641C>T] [NP_000193.1:p.T214M]	C-T		ACG-ATG	Thr-Met	214	chrX:148579705 (-)	AAGCCATACAGTTGTTGGAAAAGATGAAAA[C/T]GTCAGCCAGTCCTTTCTTCCTGGCCGTTGG	chrX:149498174 (-)			Amartino (2014) MGMR 1, 401
Mucopolysaccharidosis II	IDS	3423	Missense	DM	CM1711646			[NM_000202.7:c.1099A>T] [NP_000193.1:p.T367S]	A-T		ACG-TCG	Thr-Ser	367	chrX:148568537 (-)	GTTCCCCTGATATTCTATGTTCCTGGAAGG[A/T]CGGCTTCACTTCCGGAGGCAGGCGAGAAGC	chrX:149487006 (-)			Yassaee (2017) CCA 474, 88
Mucopolysaccharidosis II	IDS	3423	Missense	DM	CM146285			[NM_000202.7:c.697A>G] [NP_000193.1:p.R233G]	A-G		AGA-GGA	Arg-Gly	233	chrX:148579649 (-)	GTTGGGTATCATAAGCCACACATCCCCTTC[A/G]GATACCCCAAGgtgaagagctggttgaggg	chrX:149498118 (-)			Chistiakov (2014) JGG 41, 197
Mucopolysaccharidosis II	IDS	3423	Nonsense	DM	CM174609			[NM_000202.7:c.286A>T] [NP_000193.1:p.R96*]	A-T		AGA-TGA	Arg-Term	96	chrX:148584974 (-)	CCGAGCCGCGTTTCTTTCCTCACTGGCAGG[A/T]GACCTGACACCACCCGCCTGTACGACTTCA	chrX:149503444 (-)			Dvorakova (2017) CLIN GENET 91, 787
Mucopolysaccharidosis II	IDS	3423	Missense	DM	CM981011	rs113993954		[NM_000202.7:c.212G>A] [NP_000193.1:p.S71N]	G-A		AGC-AAC	Ser-Asn	71	chrX:148585715 (-)	CCCCAAATATTGACCAACTGGCATCCCACA[G/A]CCTCCTCTTCCAGAATGCCTTTGCGCAGgt	chrX:149504185 (-)	0.83;VERY HIGH RISK	0.03;DAMAGING	Froissart (1998) CLIN GENET 53, 362
Mucopolysaccharidosis II	IDS	3423	Missense	DM	CM950660			[NM_000202.7:c.260G>A] [NP_000193.1:p.S87N]	G-A		AGC-AAC	Ser-Asn	87	chrX:148585000 (-)	ctccctaacagCAAGCAGTGTGCGCCCCGA[G/A]CCGCGTTTCTTTCCTCACTGGCAGGAGACC	chrX:149503470 (-)	0.95;VERY HIGH RISK	0.0;DAMAGING	Popowska (1995) HUM MUT 5, 97
Mucopolysaccharidosis II	IDS	3423	Missense	DM	HM971761			[NM_000202.7:c.455G>A] [NP_000193.1:p.S152N]	G-A		AGC-AAC	Ser-Asn	152	chrX:148582532 (-)	CTTCTAACCATACCGATGATTCTCCGTATA[G/A]CTGGTCTTTTCCACCTTATCATCCTTCCTC	chrX:149501001 (-)	0.51;MEDIUM RISK	0.0;DAMAGING	Cooper (2001) HUM GENET 108, 83
Mucopolysaccharidosis II	IDS	3423	Missense	DM	CM990743			[NM_000202.7:c.213C>A] [NP_000193.1:p.S71R]	C-A		AGC-AGA	Ser-Arg	71	chrX:148585714 (-)	CCCAAATATTGACCAACTGGCATCCCACAG[C/A]CTCCTCTTCCAGAATGCCTTTGCGCAGgta	chrX:149504184 (-)	0.84;VERY HIGH RISK	0.03;DAMAGING	Li (1999) JMG 36, 21
Mucopolysaccharidosis II	IDS	3423	Missense	DM	CM150015			[NM_000202.7:c.1047C>A] [NP_000193.1:p.S349R]	C-A		AGC-AGA	Ser-Arg	349	chrX:148568589 (-)	AGGTGAACATGGAGAATGGGCCAAATACAG[C/A]AATTTTGATGTTGCTACCCATGTTCCCCTG	chrX:149487058 (-)			Cobos (2015) JIMD REP 15, 123
Mucopolysaccharidosis II	IDS	3423	Missense	DM	CM068305			[NM_000202.7:c.213C>G] [NP_000193.1:p.S71R]	C-G		AGC-AGG	Ser-Arg	71	chrX:148585714 (-)	CCCAAATATTGACCAACTGGCATCCCACAG[C/G]CTCCTCTTCCAGAATGCCTTTGCGCAGgta	chrX:149504184 (-)		0.03;DAMAGING	Lualdi (2006) BBA 1762, 478
Mucopolysaccharidosis II	IDS	3423	Missense	DM	CM128197			[NM_000202.7:c.1392C>G] [NP_000193.1:p.S464R]	C-G		AGC-AGG	Ser-Arg	464	chrX:148564538 (-)	TGGTAATCCCCGTGAACTGATTGCCTATAG[C/G]CAGTATCCCCGGCCTTCAGACATCCCTCAG	chrX:149483007 (-)		0.01;DAMAGING	Pollard (2013) JIMD 36, 179
Mucopolysaccharidosis II	IDS	3423	Missense	DM	CM1614974	rs193302914		[NM_000202.7:c.455G>T] [NP_000193.1:p.S152I]	G-T		AGC-ATC	Ser-Ile	152	chrX:148582532 (-)	CTTCTAACCATACCGATGATTCTCCGTATA[G/T]CTGGTCTTTTCCACCTTATCATCCTTCCTC	chrX:149501001 (-)			Uttarilli (2016) CLIN GENET 90, 496
Mucopolysaccharidosis II	IDS	3423	Missense	DM	CM030890			[NM_000202.7:c.896G>T] [NP_000193.1:p.S299I]	G-T		AGC-ATC	Ser-Ile	299	chrX:148571955 (-)	ttttcaatttgcagCGGAAAATCCGCCAGA[G/T]CTACTTTGCCTCTGTGTCATATTTGGATAC	chrX:149490424 (-)	0.69;HIGH RISK	0.02;DAMAGING	Kim (2003) HUM MUT 21, 449
Mucopolysaccharidosis II	IDS	3423	Missense	DM	CM981050			[NM_000202.7:c.1046G>T] [NP_000193.1:p.S349I]	G-T		AGC-ATC	Ser-Ile	349	chrX:148568590 (-)	TAGGTGAACATGGAGAATGGGCCAAATACA[G/T]CAATTTTGATGTTGCTACCCATGTTCCCCT	chrX:149487059 (-)	0.68;HIGH RISK	0.0;DAMAGING	Gort (1998) HUM MUT S1, S66
Mucopolysaccharidosis II	IDS	3423	Missense	DM	CM118967			[NM_000202.7:c.454A>G] [NP_000193.1:p.S152G]	A-G		AGC-GGC	Ser-Gly	152	chrX:148582533 (-)	TCTTCTAACCATACCGATGATTCTCCGTAT[A/G]GCTGGTCTTTTCCACCTTATCATCCTTCCT	chrX:149501002 (-)		0.03;DAMAGING	Tchan (2011) JIMD REP 1, 57
Mucopolysaccharidosis II	IDS	3423	Missense	DM	CM013744			[NM_000202.7:c.284G>C] [NP_000193.1:p.R95T]	G-C		AGG-ACG	Arg-Thr	95	chrX:148584976 (-)	CCCCGAGCCGCGTTTCTTTCCTCACTGGCA[G/C]GAGACCTGACACCACCCGCCTGTACGACTT	chrX:149503446 (-)	0.63;HIGH RISK	0.11;TOLERATED	Moreira da Silva (2001) CLIN GENET 60, 316
Mucopolysaccharidosis II	IDS	3423	Missense	DM	CM141199			[NM_000202.7:c.285G>C] [NP_000193.1:p.R95S]	G-C		AGG-AGC	Arg-Ser	95	chrX:148584975 (-)	CCCGAGCCGCGTTTCTTTCCTCACTGGCAG[G/C]AGACCTGACACCACCCGCCTGTACGACTTC	chrX:149503445 (-)			Brusius-Facchin (2014) MGM 111, 133
Mucopolysaccharidosis II	IDS	3423	Missense	DM	CM136032			[NM_000202.7:c.330G>C] [NP_000193.1:p.R110S]	G-C		AGG-AGC	Arg-Ser	110	chrX:148584930 (-)	CCGCCTGTACGACTTCAACTCCTACTGGAG[G/C]GTGCACGCTGGAAACTTCTCCACCATCCCC	chrX:149503400 (-)			Guillen-Navarro (2013) OJRD 8, 92
Mucopolysaccharidosis II	IDS	3423	Missense	DM	CM167385			[NM_000202.7:c.329G>T] [NP_000193.1:p.R110M]	G-T		AGG-ATG	Arg-Met	110	chrX:148584931 (-)	CCCGCCTGTACGACTTCAACTCCTACTGGA[G/T]GGTGCACGCTGGAAACTTCTCCACCATCCC	chrX:149503401 (-)			Kosuga (2016) MGM 118, 190
Mucopolysaccharidosis II	IDS	3423	Missense	DM	CM960858			[NM_000202.7:c.283A>G] [NP_000193.1:p.R95G]	A-G		AGG-GGG	Arg-Gly	95	chrX:148584977 (-)	GCCCCGAGCCGCGTTTCTTTCCTCACTGGC[A/G]GGAGACCTGACACCACCCGCCTGTACGACT	chrX:149503447 (-)	0.81;VERY HIGH RISK	0.07;TOLERATED	Goldenfum (1996) HUM MUT 7, 76
Mucopolysaccharidosis II	IDS	3423	Missense	DM	CM190893			[NM_000202.7:c.328A>G] [NP_000193.1:p.R110G]	A-G		AGG-GGG	Arg-Gly	110	chrX:148584932 (-)	ACCCGCCTGTACGACTTCAACTCCTACTGG[A/G]GGGTGCACGCTGGAAACTTCTCCACCATCC	chrX:149503402 (-)			Zhang (2019) CCA 491, 114
Mucopolysaccharidosis II	IDS	3423	Missense	DM	CM983345			[NM_000202.7:c.1454T>A] [NP_000193.1:p.I485K]	T-A		ATA-AAA	Ile-Lys	485	chrX:148564476 (-)	GGAATTCTGACAAGCCGAGTTTAAAAGATA[T/A]AAAGATCATGGGCTATTCCATACGCACCAT	chrX:149482945 (-)	0.65;HIGH RISK	0.0;DAMAGING	Vafiadaki (1998) ADC 79, 237
Mucopolysaccharidosis II	IDS	3423	Missense	DM	CM940967			[NM_000202.7:c.1454T>G] [NP_000193.1:p.I485R]	T-G		ATA-AGA	Ile-Arg	485	chrX:148564476 (-)	GGAATTCTGACAAGCCGAGTTTAAAAGATA[T/G]AAAGATCATGGGCTATTCCATACGCACCAT	chrX:149482945 (-)	0.73;HIGH RISK	0.0;DAMAGING	Schroeder (1994) HUM MUT 4, 128
Mucopolysaccharidosis II	IDS	3423	Missense	DM	CM128189			[NM_000202.7:c.688A>T] [NP_000193.1:p.I230F]	A-T		ATC-TTC	Ile-Phe	230	chrX:148579658 (-)	TTCCTGGCCGTTGGGTATCATAAGCCACAC[A/T]TCCCCTTCAGATACCCCAAGgtgaagagct	chrX:149498127 (-)		0.02;DAMAGING	Pollard (2013) JIMD 36, 179
Mucopolysaccharidosis II	IDS	3423	Missense	DM	CM128203			[NM_000202.7:c.1463T>G] [NP_000193.1:p.M488R]	T-G		ATG-AGG	Met-Arg	488	chrX:148564467 (-)	ACAAGCCGAGTTTAAAAGATATAAAGATCA[T/G]GGGCTATTCCATACGCACCATAGACTATAG	chrX:149482936 (-)		0.0;DAMAGING	Pollard (2013) JIMD 36, 179
Mucopolysaccharidosis II	IDS	3423	Missense	DM?	CM031696	rs104894862		[NM_000202.7:c.1464G>T] [NP_000193.1:p.M488I]	G-T		ATG-ATT	Met-Ile	488	chrX:148564466 (-)	CAAGCCGAGTTTAAAAGATATAAAGATCAT[G/T]GGCTATTCCATACGCACCATAGACTATAGG	chrX:149482935 (-)		0.01;DAMAGING	Ricci (2003) AJMG 120A, 84
Mucopolysaccharidosis II	IDS	3423	Missense	DM	CM981008		kozak sequence	[NM_000202.7:c.1A>T] [NP_000193.1:p.M1L]	A-T		ATG-TTG	Met-Leu	1	chrX:148586667 (-)	ccgctctgaagcggccgcgtcgaagccgaa[A/T]TGCCGCCACCCCGGACCGGCCGAGGCCTTC	chrX:149505137 (-)	0.84;VERY HIGH RISK	0.0;DAMAGING	Gort (1998) JIMD 21, 655
Mucopolysaccharidosis II	IDS	3423	Missense	DM	CM190887			[NM_000202.7:c.242A>G] [NP_000193.1:p.Q81R]	A-G		CAA-CGA	Gln-Arg	81	chrX:148585018 (-)	tgcttacctctgcttctgctccctaacagC[A/G]AGCAGTGTGCGCCCCGAGCCGCGTTTCTTT	chrX:149503488 (-)			Zhang (2019) CCA 491, 114
Mucopolysaccharidosis II	IDS	3423	Nonsense	DM	CM068304			[NM_000202.7:c.196C>T] [NP_000193.1:p.Q66*]	C-T		CAA-TAA	Gln-Term	66	chrX:148585731 (-)	GATAAGCTGGTGAGGTCCCCAAATATTGAC[C/T]AACTGGCATCCCACAGCCTCCTCTTCCAGA	chrX:149504201 (-)			Lualdi (2006) BBA 1762, 478
Mucopolysaccharidosis II	IDS	3423	Nonsense	DM	CM141198			[NM_000202.7:c.241C>T] [NP_000193.1:p.Q81*]	C-T		CAA-TAA	Gln-Term	81	chrX:148585019 (-)	atgcttacctctgcttctgctccctaacag[C/T]AAGCAGTGTGCGCCCCGAGCCGCGTTTCTT	chrX:149503489 (-)			Brusius-Facchin (2014) MGM 111, 133
Mucopolysaccharidosis II	IDS	3423	Nonsense	DM	CM981051			[NM_000202.7:c.1186C>T] [NP_000193.1:p.Q396*]	C-T		CAA-TAA	Gln-Term	396	chrX:148564744 (-)	tctgctctgtcgcttcctgtttcagGCAGG[C/T]AATCCATGGACCTTGTGGAACTTGTGTCTC	chrX:149483213 (-)			Froissart (1998) CLIN GENET 53, 362
Mucopolysaccharidosis II	IDS	3423	Missense	DM	CM128188			[NM_000202.7:c.687C>A] [NP_000193.1:p.H229Q]	C-A		CAC-CAA	His-Gln	229	chrX:148579659 (-)	CTTCCTGGCCGTTGGGTATCATAAGCCACA[C/A]ATCCCCTTCAGATACCCCAAGgtgaagagc	chrX:149498128 (-)		0.0;DAMAGING	Pollard (2013) JIMD 36, 179
Mucopolysaccharidosis II	IDS	3423	Missense	DM	HM971764			[NM_000202.7:c.687C>G] [NP_000193.1:p.H229Q]	C-G		CAC-CAG	His-Gln	229	chrX:148579659 (-)	CTTCCTGGCCGTTGGGTATCATAAGCCACA[C/G]ATCCCCTTCAGATACCCCAAGgtgaagagc	chrX:149498128 (-)	0.98;VERY HIGH RISK	0.0;DAMAGING	Whitehead (2001) HUM GENET 108, 83
Mucopolysaccharidosis II	IDS	3423	Missense	DM	CM050271			[NM_000202.7:c.413A>G] [NP_000193.1:p.H138R]	A-G		CAC-CGC	His-Arg	138	chrX:148584847 (-)	ATGTGACCATGTCGGTGGGAAAAGTCTTTC[A/G]CCCTGgtactgctccatgtccagagtctgg	chrX:149503317 (-)	0.87;VERY HIGH RISK	0.0;DAMAGING	Chang (2005) HUM GENET 116, 160
Mucopolysaccharidosis II	IDS	3423	Missense	DM	CM981035	rs193302905		[NM_000202.7:c.686A>G] [NP_000193.1:p.H229R]	A-G		CAC-CGC	His-Arg	229	chrX:148579660 (-)	TCTTCCTGGCCGTTGGGTATCATAAGCCAC[A/G]CATCCCCTTCAGATACCCCAAGgtgaagag	chrX:149498129 (-)	0.98;VERY HIGH RISK	0.0;DAMAGING	Froissart (1998) CLIN GENET 53, 362
Mucopolysaccharidosis II	IDS	3423	Missense	DM	CM981022			[NM_000202.7:c.412C>G] [NP_000193.1:p.H138D]	C-G		CAC-GAC	His-Asp	138	chrX:148584848 (-)	TATGTGACCATGTCGGTGGGAAAAGTCTTT[C/G]ACCCTGgtactgctccatgtccagagtctg	chrX:149503318 (-)	0.95;VERY HIGH RISK	0.04;DAMAGING	Froissart (1998) CLIN GENET 53, 362
Mucopolysaccharidosis II	IDS	3423	Missense	DM	CM141175			[NM_000202.7:c.412C>T] [NP_000193.1:p.H138Y]	C-T		CAC-TAC	His-Tyr	138	chrX:148584848 (-)	TATGTGACCATGTCGGTGGGAAAAGTCTTT[C/T]ACCCTGgtactgctccatgtccagagtctg	chrX:149503318 (-)			Brusius-Facchin (2014) MGM 111, 133
Mucopolysaccharidosis II	IDS	3423	Missense	DM	CM950665			[NM_000202.7:c.685C>T] [NP_000193.1:p.H229Y]	C-T		CAC-TAC	His-Tyr	229	chrX:148579661 (-)	TTCTTCCTGGCCGTTGGGTATCATAAGCCA[C/T]ACATCCCCTTCAGATACCCCAAGgtgaaga	chrX:149498130 (-)	0.96;VERY HIGH RISK	0.0;DAMAGING	Jonsson (1995) AJHG 56, 597
Mucopolysaccharidosis II	IDS	3423	Missense	DM	CM1111069			[NM_000202.7:c.238C>A] [NP_000193.1:p.Q80K]	C-A		CAG-AAG	Gln-Lys	80	chrX:148585689 (-)	CACAGCCTCCTCTTCCAGAATGCCTTTGCG[C/A]AGgtatgtctgggaacctctagctgtgggt	chrX:149504159 (-)		0.01;DAMAGING	Gucev (2011) PRILOZI 32, 187
Mucopolysaccharidosis II	IDS	3423	Missense	DM	CM970750			[NM_000202.7:c.363G>C] [NP_000193.1:p.Q121H]	G-C		CAG-CAC	Gln-His	121	chrX:148584897 (-)	GCACGCTGGAAACTTCTCCACCATCCCCCA[G/C]TACTTCAAGGAGAATGGCTATGTGACCATG	chrX:149503367 (-)	0.8;HIGH RISK	0.0;DAMAGING	Lissens (1997) JIMD 20, 453
Mucopolysaccharidosis II	IDS	3423	Missense	DM	CM940963			[NM_000202.7:c.879G>C] [NP_000193.1:p.Q293H]	G-C		CAG-CAC	Gln-His	293	chrX:148577877 (-)	GCCGTATGGTCCAATTCCTGTGGACTTTCA[G/C]gtatcaaggacatagtttggggatgtattg	chrX:149496346 (-)	0.57;MEDIUM RISK		Schroeder (1994) HUM MUT 4, 128
Mucopolysaccharidosis II	IDS	3423	Missense	DM	CM167389			[NM_000202.7:c.929A>C] [NP_000193.1:p.Q310P]	A-C		CAG-CCG	Gln-Pro	310	chrX:148571922 (-)	ACTTTGCCTCTGTGTCATATTTGGATACAC[A/C]GGTCGGCCGCCTCTTGAGTGCTTTGGACGA	chrX:149490391 (-)			Kosuga (2016) MGM 118, 190
Mucopolysaccharidosis II	IDS	3423	Missense	DM	CM990747			[NM_000202.7:c.1394A>C] [NP_000193.1:p.Q465P]	A-C		CAG-CCG	Gln-Pro	465	chrX:148564536 (-)	GTAATCCCCGTGAACTGATTGCCTATAGCC[A/C]GTATCCCCGGCCTTCAGACATCCCTCAGTG	chrX:149483005 (-)	0.41;MEDIUM RISK	0.01;DAMAGING	Hartog (1999) HUM MUT 14, 87
Mucopolysaccharidosis II	IDS	3423	Missense	DM	CM128173			[NM_000202.7:c.239A>G] [NP_000193.1:p.Q80R]	A-G		CAG-CGG	Gln-Arg	80	chrX:148585688 (-)	ACAGCCTCCTCTTCCAGAATGCCTTTGCGC[A/G]Ggtatgtctgggaacctctagctgtgggtg	chrX:149504158 (-)		0.01;DAMAGING	Pollard (2013) JIMD 36, 179
Mucopolysaccharidosis II	IDS	3423	Missense	DM	CM981021			[NM_000202.7:c.362A>G] [NP_000193.1:p.Q121R]	A-G		CAG-CGG	Gln-Arg	121	chrX:148584898 (-)	TGCACGCTGGAAACTTCTCCACCATCCCCC[A/G]GTACTTCAAGGAGAATGGCTATGTGACCAT	chrX:149503368 (-)	0.58;MEDIUM RISK	0.0;DAMAGING	Froissart (1998) CLIN GENET 53, 362
Mucopolysaccharidosis II	IDS	3423	Nonsense	DM	CM1615462			[NM_000202.7:c.85C>T] [NP_000193.1:p.Q29*]	C-T		CAG-TAG	Gln-Term	29	chrX:148586583 (-)	TCCGTCTGCGTCGCCCTCGGATCCGAAACG[C/T]AGGCCAACTCGACCACAGgtgccgcccacg	chrX:149505053 (-)			Varga (2016) SCRES 17, 479
Mucopolysaccharidosis II	IDS	3423	Nonsense	DM	CM056339			[NM_000202.7:c.223C>T] [NP_000193.1:p.Q75*]	C-T		CAG-TAG	Gln-Term	75	chrX:148585704 (-)	GACCAACTGGCATCCCACAGCCTCCTCTTC[C/T]AGAATGCCTTTGCGCAGgtatgtctgggaa	chrX:149504174 (-)			Kato (2005) JHG 50, 395
Mucopolysaccharidosis II	IDS	3423	Nonsense	DM	CM960854			[NM_000202.7:c.238C>T] [NP_000193.1:p.Q80*]	C-T		CAG-TAG	Gln-Term	80	chrX:148585689 (-)	CACAGCCTCCTCTTCCAGAATGCCTTTGCG[C/T]AGgtatgtctgggaacctctagctgtgggt	chrX:149504159 (-)			Carrozzo (1996) HUM MUT 7, 184
Mucopolysaccharidosis II	IDS	3423	Nonsense	DM	CM128174			[NM_000202.7:c.361C>T] [NP_000193.1:p.Q121*]	C-T		CAG-TAG	Gln-Term	121	chrX:148584899 (-)	GTGCACGCTGGAAACTTCTCCACCATCCCC[C/T]AGTACTTCAAGGAGAATGGCTATGTGACCA	chrX:149503369 (-)			Pollard (2013) JIMD 36, 179
Mucopolysaccharidosis II	IDS	3423	Nonsense	DM	CM146284			[NM_000202.7:c.598C>T] [NP_000193.1:p.Q200*]	C-T		CAG-TAG	Gln-Term	200	chrX:148579748 (-)	GATGTTCCCGAGGGCACCTTGCCTGACAAA[C/T]AGAGCACTGAGCAAGCCATACAGTTGTTGG	chrX:149498217 (-)			Chistiakov (2014) JGG 41, 197
Mucopolysaccharidosis II	IDS	3423	Nonsense	DM	CM141179			[NM_000202.7:c.715C>T] [NP_000193.1:p.Q239*]	C-T		CAG-TAG	Gln-Term	239	chrX:148578041 (-)	tgtggctttgtgtttttccccaagGAATTT[C/T]AGAAGTTGTATCCCTTGGAGAACATCACCC	chrX:149496510 (-)			Brusius-Facchin (2014) MGM 111, 133
Mucopolysaccharidosis II	IDS	3423	Nonsense	DM	CM970752			[NM_000202.7:c.877C>T] [NP_000193.1:p.Q293*]	C-T		CAG-TAG	Gln-Term	293	chrX:148577879 (-)	GTGCCGTATGGTCCAATTCCTGTGGACTTT[C/T]AGgtatcaaggacatagtttggggatgtat	chrX:149496348 (-)			Lissens (1997) JIMD 20, 453
Mucopolysaccharidosis II	IDS	3423	Nonsense	DM	CM960867			[NM_000202.7:c.892C>T] [NP_000193.1:p.Q298*]	C-T		CAG-TAG	Gln-Term	298	chrX:148571959 (-)	ttttttttcaatttgcagCGGAAAATCCGC[C/T]AGAGCTACTTTGCCTCTGTGTCATATTTGG	chrX:149490428 (-)			Rathmann (1996) AJHG 59, 1202
Mucopolysaccharidosis II	IDS	3423	Nonsense	DM	CM179309			[NM_000202.7:c.928C>T] [NP_000193.1:p.Q310*]	C-T		CAG-TAG	Gln-Term	310	chrX:148571923 (-)	TACTTTGCCTCTGTGTCATATTTGGATACA[C/T]AGGTCGGCCGCCTCTTGAGTGCTTTGGACG	chrX:149490392 (-)			Ngiwsara (2017) ETM 13, 2989
Mucopolysaccharidosis II	IDS	3423	Nonsense	DM	CM162014			[NM_000202.7:c.964C>T] [NP_000193.1:p.Q322*]	C-T		CAG-TAG	Gln-Term	322	chrX:148571887 (-)	GGCCGCCTCTTGAGTGCTTTGGACGATCTT[C/T]AGCTGGCCAACAGCACCATCATTGCATTTA	chrX:149490356 (-)			Narayanan (2016) INDIAN PED 53, 134
Mucopolysaccharidosis II	IDS	3423	Nonsense	DM	CM950671			[NM_000202.7:c.1165C>T] [NP_000193.1:p.Q389*]	C-T		CAG-TAG	Gln-Term	389	chrX:148568471 (-)	CCTTACCTCGACCCTTTTGATTCCGCCTCA[C/T]AGTTGATGGAGCCAGgtataaaatatgctg	chrX:149486940 (-)			Jonsson (1995) AJHG 56, 597
Mucopolysaccharidosis II	IDS	3423	Nonsense	DM	CM960873	rs864622772		[NM_000202.7:c.1393C>T] [NP_000193.1:p.Q465*]	C-T		CAG-TAG	Gln-Term	465	chrX:148564537 (-)	GGTAATCCCCGTGAACTGATTGCCTATAGC[C/T]AGTATCCCCGGCCTTCAGACATCCCTCAGT	chrX:149483006 (-)			Li (1996) JIMD 19, 93
Mucopolysaccharidosis II	IDS	3423	Nonsense	DM	CM960874			[NM_000202.7:c.1420C>T] [NP_000193.1:p.Q474*]	C-T		CAG-TAG	Gln-Term	474	chrX:148564510 (-)	AGCCAGTATCCCCGGCCTTCAGACATCCCT[C/T]AGTGGAATTCTGACAAGCCGAGTTTAAAAG	chrX:149482979 (-)			Rathmann (1996) AJHG 59, 1202
Mucopolysaccharidosis II	IDS	3423	Nonsense	DM	CM950676	rs886044837		[NM_000202.7:c.1591C>T] [NP_000193.1:p.Q531*]	C-T		CAG-TAG	Gln-Term	531	chrX:148564339 (-)	GAACTGTATTTTGTGGATTCTGACCCATTG[C/T]AGGATCACAATATGTATAATGATTCCCAAG	chrX:149482808 (-)			Sukegawa (1995) HUM MUT 6, 136
Mucopolysaccharidosis II	IDS	3423	Missense	DM	CM981026			[NM_000202.7:c.476A>C] [NP_000193.1:p.H159P]	A-C		CAT-CCT	His-Pro	159	chrX:148582511 (-)	CTCCGTATAGCTGGTCTTTTCCACCTTATC[A/C]TCCTTCCTCTGAGAAGTATGAAAACACTAA	chrX:149500980 (-)	0.53;MEDIUM RISK	0.1;TOLERATED	Karsten (1998) HUM GENET 103, 732
Mucopolysaccharidosis II	IDS	3423	Missense	DM	CM128192			[NM_000202.7:c.1004A>C] [NP_000193.1:p.H335P]	A-C		CAT-CCT	His-Pro	335	chrX:148571847 (-)	ACAGCACCATCATTGCATTTACCTCGGATC[A/C]TGgtaagcattttgaaattccctggtgagt	chrX:149490316 (-)		0.0;DAMAGING	Pollard (2013) JIMD 36, 179
Mucopolysaccharidosis II	IDS	3423	Missense	DM	CM141200	rs869025303		[NM_000202.7:c.1025A>C] [NP_000193.1:p.H342P]	A-C		CAT-CCT	His-Pro	342	chrX:148568611 (-)	tttatgaactagGGTGGGCTCTAGGTGAAC[A/C]TGGAGAATGGGCCAAATACAGCAATTTTGA	chrX:149487080 (-)			Brusius-Facchin (2014) MGM 111, 133
Mucopolysaccharidosis II	IDS	3423	Missense	DM	CM981045			[NM_000202.7:c.1004A>G] [NP_000193.1:p.H335R]	A-G		CAT-CGT	His-Arg	335	chrX:148571847 (-)	ACAGCACCATCATTGCATTTACCTCGGATC[A/G]TGgtaagcattttgaaattccctggtgagt	chrX:149490316 (-)	0.97;VERY HIGH RISK	0.0;DAMAGING	Froissart (1998) CLIN GENET 53, 362
Mucopolysaccharidosis II	IDS	3423	Missense	DM	CM186659			[NM_000202.7:c.1025A>G] [NP_000193.1:p.H342R]	A-G		CAT-CGT	His-Arg	342	chrX:148568611 (-)	tttatgaactagGGTGGGCTCTAGGTGAAC[A/G]TGGAGAATGGGCCAAATACAGCAATTTTGA	chrX:149487080 (-)			Chuang (2018) OJRD 13, 84
Mucopolysaccharidosis II	IDS	3423	Missense	DM	CM174610			[NM_000202.7:c.1004A>T] [NP_000193.1:p.H335L]	A-T		CAT-CTT	His-Leu	335	chrX:148571847 (-)	ACAGCACCATCATTGCATTTACCTCGGATC[A/T]TGgtaagcattttgaaattccctggtgagt	chrX:149490316 (-)			Dvorakova (2017) CLIN GENET 91, 787
Mucopolysaccharidosis II	IDS	3423	Missense	DM	CM167616	rs869025302		[NM_000202.7:c.1003C>T] [NP_000193.1:p.H335Y]	C-T		CAT-TAT	His-Tyr	335	chrX:148571848 (-)	AACAGCACCATCATTGCATTTACCTCGGAT[C/T]ATGgtaagcattttgaaattccctggtgag	chrX:149490317 (-)			Alcántara-Ortigoza (2016) CLIN GENET 89, 574
Mucopolysaccharidosis II	IDS	3423	Missense	DM	CM990746			[NM_000202.7:c.1024C>T] [NP_000193.1:p.H342Y]	C-T		CAT-TAT	His-Tyr	342	chrX:148568612 (-)	ttttatgaactagGGTGGGCTCTAGGTGAA[C/T]ATGGAGAATGGGCCAAATACAGCAATTTTG	chrX:149487081 (-)	0.75;HIGH RISK	0.03;DAMAGING	Vallance (1999) HUM MUT 13, 338
Mucopolysaccharidosis II	IDS	3423	Missense	DM	CM981034			[NM_000202.7:c.682C>A] [NP_000193.1:p.P228T]	C-A		CCA-ACA	Pro-Thr	228	chrX:148579664 (-)	CCTTTCTTCCTGGCCGTTGGGTATCATAAG[C/A]CACACATCCCCTTCAGATACCCCAAGgtga	chrX:149498133 (-)	0.92;VERY HIGH RISK	0.0;DAMAGING	Gort (1998) JIMD 21, 655
Mucopolysaccharidosis II	IDS	3423	Missense	DM	CM149680	rs113993945		[NM_000202.7:c.683C>A] [NP_000193.1:p.P228Q]	C-A		CCA-CAA	Pro-Gln	228	chrX:148579663 (-)	CTTTCTTCCTGGCCGTTGGGTATCATAAGC[C/A]ACACATCCCCTTCAGATACCCCAAGgtgaa	chrX:149498132 (-)			Amartino (2014) MGMR 1, 401
Mucopolysaccharidosis II	IDS	3423	Missense	DM	CM983340			[NM_000202.7:c.683C>T] [NP_000193.1:p.P228L]	C-T		CCA-CTA	Pro-Leu	228	chrX:148579663 (-)	CTTTCTTCCTGGCCGTTGGGTATCATAAGC[C/T]ACACATCCCCTTCAGATACCCCAAGgtgaa	chrX:149498132 (-)	0.95;VERY HIGH RISK	0.0;DAMAGING	Vafiadaki (1998) ADC 79, 237
Mucopolysaccharidosis II	IDS	3423	Missense	DM	CM120455			[NM_000202.7:c.682C>G] [NP_000193.1:p.P228A]	C-G		CCA-GCA	Pro-Ala	228	chrX:148579664 (-)	CCTTTCTTCCTGGCCGTTGGGTATCATAAG[C/G]CACACATCCCCTTCAGATACCCCAAGgtga	chrX:149498133 (-)		0.0;DAMAGING	Sohn (2012) CLIN GENET 81, 185
Mucopolysaccharidosis II	IDS	3423	Missense	DM	CM930416	rs193302911		[NM_000202.7:c.359C>A] [NP_000193.1:p.P120H]	C-A		CCC-CAC	Pro-His	120	chrX:148584901 (-)	GGGTGCACGCTGGAAACTTCTCCACCATCC[C/A]CCAGTACTTCAAGGAGAATGGCTATGTGAC	chrX:149503371 (-)	0.92;VERY HIGH RISK	0.0;DAMAGING	Hopwood (1993) HUM MUT 2, 435
Mucopolysaccharidosis II	IDS	3423	Missense	DM	CM970751			[NM_000202.7:c.797C>A] [NP_000193.1:p.P266H]	C-A		CCC-CAC	Pro-His	266	chrX:148577959 (-)	CTGATGGCCTACCCCCTGTGGCCTACAACC[C/A]CTGGATGGACATCAGGCAACGGGAAGACGT	chrX:149496428 (-)	0.65;HIGH RISK	0.0;DAMAGING	Balzano (1997) HUM MUT 11, 333
Mucopolysaccharidosis II	IDS	3423	Missense	DM	CM930417			[NM_000202.7:c.359C>G] [NP_000193.1:p.P120R]	C-G		CCC-CGC	Pro-Arg	120	chrX:148584901 (-)	GGGTGCACGCTGGAAACTTCTCCACCATCC[C/G]CCAGTACTTCAAGGAGAATGGCTATGTGAC	chrX:149503371 (-)	0.94;VERY HIGH RISK	0.0;DAMAGING	Hopwood (1993) HUM MUT 2, 435
Mucopolysaccharidosis II	IDS	3423	Missense	DM	CM1812913			[NM_000202.7:c.692C>G] [NP_000193.1:p.P231R]	C-G		CCC-CGC	Pro-Arg	231	chrX:148579654 (-)	TGGCCGTTGGGTATCATAAGCCACACATCC[C/G]CTTCAGATACCCCAAGgtgaagagctggtt	chrX:149498123 (-)			Selvanathan (2018) JIMD REP 41, 81
Mucopolysaccharidosis II	IDS	3423	Missense	DM	CM983342			[NM_000202.7:c.797C>G] [NP_000193.1:p.P266R]	C-G		CCC-CGC	Pro-Arg	266	chrX:148577959 (-)	CTGATGGCCTACCCCCTGTGGCCTACAACC[C/G]CTGGATGGACATCAGGCAACGGGAAGACGT	chrX:149496428 (-)	0.58;MEDIUM RISK	0.13;TOLERATED	Vafiadaki (1998) ADC 79, 237
Mucopolysaccharidosis II	IDS	3423	Missense	DM	CM950670			[NM_000202.7:c.1073C>G] [NP_000193.1:p.P358R]	C-G		CCC-CGC	Pro-Arg	358	chrX:148568563 (-)	ACAGCAATTTTGATGTTGCTACCCATGTTC[C/G]CCTGATATTCTATGTTCCTGGAAGGACGGC	chrX:149487032 (-)	0.91;VERY HIGH RISK	0.0;DAMAGING	Jonsson (1995) AJHG 56, 597
Mucopolysaccharidosis II	IDS	3423	Missense	DM	CM128198			[NM_000202.7:c.1400C>G] [NP_000193.1:p.P467R]	C-G		CCC-CGC	Pro-Arg	467	chrX:148564530 (-)	CCCGTGAACTGATTGCCTATAGCCAGTATC[C/G]CCGGCCTTCAGACATCCCTCAGTGGAATTC	chrX:149482999 (-)		0.12;TOLERATED	Pollard (2013) JIMD 36, 179
Mucopolysaccharidosis II	IDS	3423	Missense	DM	CM981036			[NM_000202.7:c.692C>T] [NP_000193.1:p.P231L]	C-T		CCC-CTC	Pro-Leu	231	chrX:148579654 (-)	TGGCCGTTGGGTATCATAAGCCACACATCC[C/T]CTTCAGATACCCCAAGgtgaagagctggtt	chrX:149498123 (-)	0.86;VERY HIGH RISK	0.0;DAMAGING	Gort (1998) JIMD 21, 655
Mucopolysaccharidosis II	IDS	3423	Missense	DM	CM981053			[NM_000202.7:c.1400C>T] [NP_000193.1:p.P467L]	C-T		CCC-CTC	Pro-Leu	467	chrX:148564530 (-)	CCCGTGAACTGATTGCCTATAGCCAGTATC[C/T]CCGGCCTTCAGACATCCCTCAGTGGAATTC	chrX:149482999 (-)	0.42;MEDIUM RISK	0.07;TOLERATED	Froissart (1998) CLIN GENET 53, 362
Mucopolysaccharidosis II	IDS	3423	Missense	DM?	CM116299			[NM_000202.7:c.1267C>T] [NP_000193.1:p.P423S]	C-T		CCC-TCC	Pro-Ser	423	chrX:148564663 (-)	CTTGCAGGACTGCAGGTTCCACCTCGCTGC[C/T]CCGTTCCTTCATTTCACGTTGAGCTGTGCA	chrX:149483132 (-)		0.21;TOLERATED	Zhang (2011) PLOS ONE 6, e22951
Mucopolysaccharidosis II	IDS	3423	Missense	DM	CM960856			[NM_000202.7:c.257C>A] [NP_000193.1:p.P86Q]	C-A		CCG-CAG	Pro-Gln	86	chrX:148585003 (-)	ctgctccctaacagCAAGCAGTGTGCGCCC[C/A]GAGCCGCGTTTCTTTCCTCACTGGCAGGAG	chrX:149503473 (-)	0.99;VERY HIGH RISK	0.0;DAMAGING	Rathmann (1996) AJHG 59, 1202
Mucopolysaccharidosis II	IDS	3423	Missense	DM	CM981055			[NM_000202.7:c.1439C>A] [NP_000193.1:p.P480Q]	C-A		CCG-CAG	Pro-Gln	480	chrX:148564491 (-)	CAGACATCCCTCAGTGGAATTCTGACAAGC[C/A]GAGTTTAAAAGATATAAAGATCATGGGCTA	chrX:149482960 (-)	0.37;LOW RISK	0.0;DAMAGING	Froissart (1998) CLIN GENET 53, 362
Mucopolysaccharidosis II	IDS	3423	Missense	DM	CM930414			[NM_000202.7:c.257C>G] [NP_000193.1:p.P86R]	C-G		CCG-CGG	Pro-Arg	86	chrX:148585003 (-)	ctgctccctaacagCAAGCAGTGTGCGCCC[C/G]GAGCCGCGTTTCTTTCCTCACTGGCAGGAG	chrX:149503473 (-)	0.93;VERY HIGH RISK	0.0;DAMAGING	Hopwood (1993) HUM MUT 2, 435
Mucopolysaccharidosis II	IDS	3423	Missense	DM	CM981056			[NM_000202.7:c.1439C>G] [NP_000193.1:p.P480R]	C-G		CCG-CGG	Pro-Arg	480	chrX:148564491 (-)	CAGACATCCCTCAGTGGAATTCTGACAAGC[C/G]GAGTTTAAAAGATATAAAGATCATGGGCTA	chrX:149482960 (-)	0.53;MEDIUM RISK	0.05;DAMAGING	Froissart (1998) CLIN GENET 53, 362
Mucopolysaccharidosis II	IDS	3423	Missense	DM	CM950659			[NM_000202.7:c.257C>T] [NP_000193.1:p.P86L]	C-T		CCG-CTG	Pro-Leu	86	chrX:148585003 (-)	ctgctccctaacagCAAGCAGTGTGCGCCC[C/T]GAGCCGCGTTTCTTTCCTCACTGGCAGGAG	chrX:149503473 (-)	0.92;VERY HIGH RISK	0.0;DAMAGING	Popowska (1995) HUM MUT 5, 97
Mucopolysaccharidosis II	IDS	3423	Missense	DM	CM167388	rs782286857		[NM_000202.7:c.851C>T] [NP_000193.1:p.P284L]	C-T		CCG-CTG	Pro-Leu	284	chrX:148577905 (-)	AAGACGTCCAAGCCTTAAACATCAGTGTGC[C/T]GTATGGTCCAATTCCTGTGGACTTTCAGgt	chrX:149496374 (-)			Kosuga (2016) MGM 118, 190
Mucopolysaccharidosis II	IDS	3423	Missense	DM	CM981057			[NM_000202.7:c.1439C>T] [NP_000193.1:p.P480L]	C-T		CCG-CTG	Pro-Leu	480	chrX:148564491 (-)	CAGACATCCCTCAGTGGAATTCTGACAAGC[C/T]GAGTTTAAAAGATATAAAGATCATGGGCTA	chrX:149482960 (-)	0.48;MEDIUM RISK	0.0;DAMAGING	Froissart (1998) CLIN GENET 53, 362
Mucopolysaccharidosis II	IDS	3423	Missense	DM	CM141177			[NM_000202.7:c.479C>A] [NP_000193.1:p.P160H]	C-A		CCT-CAT	Pro-His	160	chrX:148582508 (-)	CGTATAGCTGGTCTTTTCCACCTTATCATC[C/A]TTCCTCTGAGAAGTATGAAAACACTAAGgt	chrX:149500977 (-)			Brusius-Facchin (2014) MGM 111, 133
Mucopolysaccharidosis II	IDS	3423	Missense	DM	CM950673			[NM_000202.7:c.1406C>A] [NP_000193.1:p.P469H]	C-A		CCT-CAT	Pro-His	469	chrX:148564524 (-)	AACTGATTGCCTATAGCCAGTATCCCCGGC[C/A]TTCAGACATCCCTCAGTGGAATTCTGACAA	chrX:149482993 (-)	0.34;LOW RISK	0.01;DAMAGING	Jonsson (1995) AJHG 56, 597
Mucopolysaccharidosis II	IDS	3423	Missense	DM	CM120452			[NM_000202.7:c.290C>G] [NP_000193.1:p.P97R]	C-G		CCT-CGT	Pro-Arg	97	chrX:148584970 (-)	GCCGCGTTTCTTTCCTCACTGGCAGGAGAC[C/G]TGACACCACCCGCCTGTACGACTTCAACTC	chrX:149503440 (-)		0.0;DAMAGING	Sohn (2012) CLIN GENET 81, 185
Mucopolysaccharidosis II	IDS	3423	Missense	DM	CM920365	rs104894856		[NM_000202.7:c.479C>G] [NP_000193.1:p.P160R]	C-G		CCT-CGT	Pro-Arg	160	chrX:148582508 (-)	CGTATAGCTGGTCTTTTCCACCTTATCATC[C/G]TTCCTCTGAGAAGTATGAAAACACTAAGgt	chrX:149500977 (-)	0.48;MEDIUM RISK	0.04;DAMAGING	Flomen (1992) GENOMICS 13, 543
Mucopolysaccharidosis II	IDS	3423	Missense	DM	CM068306			[NM_000202.7:c.590C>G] [NP_000193.1:p.P197R]	C-G		CCT-CGT	Pro-Arg	197	chrX:148579756 (-)	ATGTGCTGGATGTTCCCGAGGGCACCTTGC[C/G]TGACAAACAGAGCACTGAGCAAGCCATACA	chrX:149498225 (-)	0.63;HIGH RISK	0.01;DAMAGING	Lualdi (2006) BBA 1762, 478
Mucopolysaccharidosis II	IDS	3423	Missense	DM	CM128199			[NM_000202.7:c.1406C>G] [NP_000193.1:p.P469R]	C-G		CCT-CGT	Pro-Arg	469	chrX:148564524 (-)	AACTGATTGCCTATAGCCAGTATCCCCGGC[C/G]TTCAGACATCCCTCAGTGGAATTCTGACAA	chrX:149482993 (-)		0.11;TOLERATED	Pollard (2013) JIMD 36, 179
Mucopolysaccharidosis II	IDS	3423	Missense	DM	CM167384			[NM_000202.7:c.866C>T] [NP_000193.1:p.P289L]	C-T		CCT-CTT	Pro-Leu	289	chrX:148577890 (-)	TAAACATCAGTGTGCCGTATGGTCCAATTC[C/T]TGTGGACTTTCAGgtatcaaggacatagtt	chrX:149496359 (-)			Kosuga (2016) MGM 118, 190
Mucopolysaccharidosis II	IDS	3423	Missense	DM	CM167392			[NM_000202.7:c.1406C>T] [NP_000193.1:p.P469L]	C-T		CCT-CTT	Pro-Leu	469	chrX:148564524 (-)	AACTGATTGCCTATAGCCAGTATCCCCGGC[C/T]TTCAGACATCCCTCAGTGGAATTCTGACAA	chrX:149482993 (-)			Kosuga (2016) MGM 118, 190
Mucopolysaccharidosis II	IDS	3423	Missense	DM	CM120454	rs141720810		[NM_000202.7:c.781C>G] [NP_000193.1:p.P261A]	C-G		CCT-GCT	Pro-Ala	261	chrX:148577975 (-)	CCCGATCCCGAGGTCCCTGATGGCCTACCC[C/G]CTGTGGCCTACAACCCCTGGATGGACATCA	chrX:149496444 (-)		0.84;TOLERATED	Sohn (2012) CLIN GENET 81, 185
Mucopolysaccharidosis II	IDS	3423	Missense	DM	CM149688	rs864622774		[NM_000202.7:c.469C>T] [NP_000193.1:p.P157S]	C-T		CCT-TCT	Pro-Ser	157	chrX:148582518 (-)	GATGATTCTCCGTATAGCTGGTCTTTTCCA[C/T]CTTATCATCCTTCCTCTGAGAAGTATGAAA	chrX:149500987 (-)			Amartino (2014) MGMR 1, 401
Mucopolysaccharidosis II	IDS	3423	Nonsense	DM	CM983336			[NM_000202.7:c.22C>T] [NP_000193.1:p.R8*]	C-T		CGA-TGA	Arg-Term	8	chrX:148586646 (-)	gaagccgaaATGCCGCCACCCCGGACCGGC[C/T]GAGGCCTTCTCTGGCTGGGTCTGGTTCTGA	chrX:149505116 (-)			Vafiadaki (1998) ADC 79, 237
Mucopolysaccharidosis II	IDS	3423	Nonsense	DM	CM920366	rs104894860		[NM_000202.7:c.514C>T] [NP_000193.1:p.R172*]	C-T		CGA-TGA	Arg-Term	172	chrX:148579832 (-)	tgttatattattttgttttgaaagACATGT[C/T]GAGGGCCAGATGGAGAACTCCATGCCAACC	chrX:149498301 (-)			Flomen (1992) GENOMICS 13, 543
Mucopolysaccharidosis II	IDS	3423	Nonsense	DM	CM920368	rs199422227		[NM_000202.7:c.1327C>T] [NP_000193.1:p.R443*]	C-T		CGA-TGA	Arg-Term	443	chrX:148564603 (-)	AGAGAAGGCAAGAACCTTCTGAAGCATTTT[C/T]GATTCCGTGACTTGGAAGAGGATCCGTACC	chrX:149483072 (-)			Bunge (1992) HMG 1, 335
Mucopolysaccharidosis II	IDS	3423	Missense	DM	CM128182			[NM_000202.7:c.262C>A] [NP_000193.1:p.R88S]	C-A		CGC-AGC	Arg-Ser	88	chrX:148584998 (-)	ccctaacagCAAGCAGTGTGCGCCCCGAGC[C/A]GCGTTTCTTTCCTCACTGGCAGGAGACCTG	chrX:149503468 (-)		0.0;DAMAGING	Pollard (2013) JIMD 36, 179
Mucopolysaccharidosis II	IDS	3423	Missense	DM	CM960857			[NM_000202.7:c.263G>A] [NP_000193.1:p.R88H]	G-A		CGC-CAC	Arg-His	88	chrX:148584997 (-)	cctaacagCAAGCAGTGTGCGCCCCGAGCC[G/A]CGTTTCTTTCCTCACTGGCAGGAGACCTGA	chrX:149503467 (-)	0.99;VERY HIGH RISK	0.0;DAMAGING	Rathmann (1996) AJHG 59, 1202
Mucopolysaccharidosis II	IDS	3423	Missense	DM	CM950658			[NM_000202.7:c.143G>C] [NP_000193.1:p.R48P]	G-C		CGC-CCC	Arg-Pro	48	chrX:148585784 (-)	ACGTTCTTCTCATCATCGTGGATGACCTGC[G/C]CCCCTCCCTGGGCTGTTATGGGGATAAGCT	chrX:149504254 (-)	0.81;VERY HIGH RISK	0.0;DAMAGING	Sukegawa (1995) HUM MUT 6, 136
Mucopolysaccharidosis II	IDS	3423	Missense	DM	CM970749			[NM_000202.7:c.263G>C] [NP_000193.1:p.R88P]	G-C		CGC-CCC	Arg-Pro	88	chrX:148584997 (-)	cctaacagCAAGCAGTGTGCGCCCCGAGCC[G/C]CGTTTCTTTCCTCACTGGCAGGAGACCTGA	chrX:149503467 (-)	0.97;VERY HIGH RISK	0.0;DAMAGING	Balzano (1997) HUM MUT 11, 333
Mucopolysaccharidosis II	IDS	3423	Missense	DM	CM128206			[NM_000202.7:c.1478G>C] [NP_000193.1:p.R493P]	G-C		CGC-CCC	Arg-Pro	493	chrX:148564452 (-)	AAGATATAAAGATCATGGGCTATTCCATAC[G/C]CACCATAGACTATAGGTATACTGTGTGGGT	chrX:149482921 (-)		0.0;DAMAGING	Pollard (2013) JIMD 36, 179
Mucopolysaccharidosis II	IDS	3423	Missense	DM	CM981014			[NM_000202.7:c.263G>T] [NP_000193.1:p.R88L]	G-T		CGC-CTC	Arg-Leu	88	chrX:148584997 (-)	cctaacagCAAGCAGTGTGCGCCCCGAGCC[G/T]CGTTTCTTTCCTCACTGGCAGGAGACCTGA	chrX:149503467 (-)	0.77;HIGH RISK	0.0;DAMAGING	Karsten (1998) HUM GENET 103, 732
Mucopolysaccharidosis II	IDS	3423	Missense	DM	CM981015			[NM_000202.7:c.262C>G] [NP_000193.1:p.R88G]	C-G		CGC-GGC	Arg-Gly	88	chrX:148584998 (-)	ccctaacagCAAGCAGTGTGCGCCCCGAGC[C/G]GCGTTTCTTTCCTCACTGGCAGGAGACCTG	chrX:149503468 (-)	0.98;VERY HIGH RISK	0.0;DAMAGING	Froissart (1998) CLIN GENET 53, 362
Mucopolysaccharidosis II	IDS	3423	Missense	DM	CM950661	rs398123249		[NM_000202.7:c.262C>T] [NP_000193.1:p.R88C]	C-T		CGC-TGC	Arg-Cys	88	chrX:148584998 (-)	ccctaacagCAAGCAGTGTGCGCCCCGAGC[C/T]GCGTTTCTTTCCTCACTGGCAGGAGACCTG	chrX:149503468 (-)	0.95;VERY HIGH RISK	0.0;DAMAGING	Rathmann (1995) HUM GENET 95, 34
Mucopolysaccharidosis II	IDS	3423	Missense	DM	CM981042	rs201048643		[NM_000202.7:c.937C>T] [NP_000193.1:p.R313C]	C-T		CGC-TGC	Arg-Cys	313	chrX:148571914 (-)	TCTGTGTCATATTTGGATACACAGGTCGGC[C/T]GCCTCTTGAGTGCTTTGGACGATCTTCAGC	chrX:149490383 (-)	0.79;HIGH RISK	0.0;DAMAGING	Gort (1998) JIMD 21, 655
Mucopolysaccharidosis II	IDS	3423	Missense	DM?	CM078846	rs782445506		[NM_000202.7:c.881G>A] [NP_000193.1:p.R294Q]	G-A		CGG-CAG	Arg-Gln	294	chrX:148571970 (-)	tctcatttttattttttttcaatttgcagC[G/A]GAAAATCCGCCAGAGCTACTTTGCCTCTGT	chrX:149490439 (-)			Froissart (2007) ACTA PAED 96, 71
Mucopolysaccharidosis II	IDS	3423	Missense	DM	CM930422	rs113993946		[NM_000202.7:c.1403G>A] [NP_000193.1:p.R468Q]	G-A		CGG-CAG	Arg-Gln	468	chrX:148564527 (-)	GTGAACTGATTGCCTATAGCCAGTATCCCC[G/A]GCCTTCAGACATCCCTCAGTGGAATTCTGA	chrX:149482996 (-)	0.5;MEDIUM RISK	0.01;DAMAGING	Whitley (1993) HUM MUT 2, 235
Mucopolysaccharidosis II	IDS	3423	Missense	DM	CM128959	rs113993946		[NM_000202.7:c.1403G>C] [NP_000193.1:p.R468P]	G-C		CGG-CCG	Arg-Pro	468	chrX:148564527 (-)	GTGAACTGATTGCCTATAGCCAGTATCCCC[G/C]GCCTTCAGACATCCCTCAGTGGAATTCTGA	chrX:149482996 (-)		0.0;DAMAGING	Charoenwattanasatien (2012) BG 50, 990
Mucopolysaccharidosis II	IDS	3423	Missense	DM	CM950672	rs113993946		[NM_000202.7:c.1403G>T] [NP_000193.1:p.R468L]	G-T		CGG-CTG	Arg-Leu	468	chrX:148564527 (-)	GTGAACTGATTGCCTATAGCCAGTATCCCC[G/T]GCCTTCAGACATCCCTCAGTGGAATTCTGA	chrX:149482996 (-)	0.61;HIGH RISK	0.0;DAMAGING	Sukegawa (1995) HUM MUT 6, 136
Mucopolysaccharidosis II	IDS	3423	Missense	DM	CM146289			[NM_000202.7:c.1402C>G] [NP_000193.1:p.R468G]	C-G		CGG-GGG	Arg-Gly	468	chrX:148564528 (-)	CGTGAACTGATTGCCTATAGCCAGTATCCC[C/G]GGCCTTCAGACATCCCTCAGTGGAATTCTG	chrX:149482997 (-)			Chistiakov (2014) JGG 41, 197
Mucopolysaccharidosis II	IDS	3423	Missense	DM	CM186658			[NM_000202.7:c.817C>T] [NP_000193.1:p.R273W]	C-T		CGG-TGG	Arg-Trp	273	chrX:148577939 (-)	GCCTACAACCCCTGGATGGACATCAGGCAA[C/T]GGGAAGACGTCCAAGCCTTAAACATCAGTG	chrX:149496408 (-)			Chuang (2018) OJRD 13, 84
Mucopolysaccharidosis II	IDS	3423	Missense	DM	CM920369	rs199422231		[NM_000202.7:c.1402C>T] [NP_000193.1:p.R468W]	C-T		CGG-TGG	Arg-Trp	468	chrX:148564528 (-)	CGTGAACTGATTGCCTATAGCCAGTATCCC[C/T]GGCCTTCAGACATCCCTCAGTGGAATTCTG	chrX:149482997 (-)	0.57;MEDIUM RISK	0.0;DAMAGING	Crotty (1992) HMG 1, 755
Mucopolysaccharidosis II	IDS	3423	Missense	DM	CM030889			[NM_000202.7:c.776T>C] [NP_000193.1:p.L259P]	T-C		CTA-CCA	Leu-Pro	259	chrX:148577980 (-)	TGGCCCCCGATCCCGAGGTCCCTGATGGCC[T/C]ACCCCCTGTGGCCTACAACCCCTGGATGGA	chrX:149496449 (-)	0.75;HIGH RISK	0.02;DAMAGING	Kim (2003) HUM MUT 21, 449
Mucopolysaccharidosis II	IDS	3423	Missense	DM	CM084853	rs864622771		[NM_000202.7:c.1016T>C] [NP_000193.1:p.L339P]	T-C		CTA-CCA	Leu-Pro	339	chrX:148568620 (-)	tctgtgctttttatgaactagGGTGGGCTC[T/C]AGGTGAACATGGAGAATGGGCCAAATACAG	chrX:149487089 (-)	0.93;VERY HIGH RISK	0.0;DAMAGING	Guo (2006) YC 28, 521
Mucopolysaccharidosis II	IDS	3423	Missense	DM	CM981047			[NM_000202.7:c.1016T>G] [NP_000193.1:p.L339R]	T-G		CTA-CGA	Leu-Arg	339	chrX:148568620 (-)	tctgtgctttttatgaactagGGTGGGCTC[T/G]AGGTGAACATGGAGAATGGGCCAAATACAG	chrX:149487089 (-)	0.95;VERY HIGH RISK	0.02;DAMAGING	Froissart (1998) CLIN GENET 53, 362
Mucopolysaccharidosis II	IDS	3423	Missense	DM	CM141181			[NM_000202.7:c.941T>A] [NP_000193.1:p.L314H]	T-A		CTC-CAC	Leu-His	314	chrX:148571910 (-)	TGTCATATTTGGATACACAGGTCGGCCGCC[T/A]CTTGAGTGCTTTGGACGATCTTCAGCTGGC	chrX:149490379 (-)			Brusius-Facchin (2014) MGM 111, 133
Mucopolysaccharidosis II	IDS	3423	Missense	DM	CM004722			[NM_000202.7:c.122T>C] [NP_000193.1:p.L41P]	T-C		CTC-CCC	Leu-Pro	41	chrX:148585805 (-)	cctcctgtgtagATGCTCTGAACGTTCTTC[T/C]CATCATCGTGGATGACCTGCGCCCCTCCCT	chrX:149504275 (-)	0.79;HIGH RISK	0.0;DAMAGING	Cudry (2000) JMG 37, e29
Mucopolysaccharidosis II	IDS	3423	Missense	DM	CM116301			[NM_000202.7:c.215T>C] [NP_000193.1:p.L72P]	T-C		CTC-CCC	Leu-Pro	72	chrX:148585712 (-)	CAAATATTGACCAACTGGCATCCCACAGCC[T/C]CCTCTTCCAGAATGCCTTTGCGCAGgtatg	chrX:149504182 (-)		0.08;TOLERATED	Zhang (2011) PLOS ONE 6, e22951
Mucopolysaccharidosis II	IDS	3423	Missense	DM	CM950662			[NM_000202.7:c.275T>C] [NP_000193.1:p.L92P]	T-C		CTC-CCC	Leu-Pro	92	chrX:148584985 (-)	CAGTGTGCGCCCCGAGCCGCGTTTCTTTCC[T/C]CACTGGCAGGAGACCTGACACCACCCGCCT	chrX:149503455 (-)	0.96;VERY HIGH RISK	0.0;DAMAGING	Popowska (1995) HUM MUT 5, 97
Mucopolysaccharidosis II	IDS	3423	Missense	DM	CM981043			[NM_000202.7:c.941T>C] [NP_000193.1:p.L314P]	T-C		CTC-CCC	Leu-Pro	314	chrX:148571910 (-)	TGTCATATTTGGATACACAGGTCGGCCGCC[T/C]CTTGAGTGCTTTGGACGATCTTCAGCTGGC	chrX:149490379 (-)	0.95;VERY HIGH RISK	0.0;DAMAGING	Isogai (1998) JIMD 21, 60
Mucopolysaccharidosis II	IDS	3423	Missense	DM	CM190898			[NM_000202.7:c.1142T>C] [NP_000193.1:p.L381P]	T-C		CTC-CCC	Leu-Pro	381	chrX:148568494 (-)	CGGAGGCAGGCGAGAAGCTTTTCCCTTACC[T/C]CGACCCTTTTGATTCCGCCTCACAGTTGAT	chrX:149486963 (-)			Zhang (2019) CCA 491, 114
Mucopolysaccharidosis II	IDS	3423	Missense	DM	CM970748			[NM_000202.7:c.217C>T] [NP_000193.1:p.L73F]	C-T		CTC-TTC	Leu-Phe	73	chrX:148585710 (-)	AATATTGACCAACTGGCATCCCACAGCCTC[C/T]TCTTCCAGAATGCCTTTGCGCAGgtatgtc	chrX:149504180 (-)	0.46;MEDIUM RISK	0.27;TOLERATED	Lissens (1997) JIMD 20, 453
Mucopolysaccharidosis II	IDS	3423	Missense	DM	CM116300			[NM_000202.7:c.200T>C] [NP_000193.1:p.L67P]	T-C		CTG-CCG	Leu-Pro	67	chrX:148585727 (-)	AGCTGGTGAGGTCCCCAAATATTGACCAAC[T/C]GGCATCCCACAGCCTCCTCTTCCAGAATGC	chrX:149504197 (-)		0.0;DAMAGING	Zhang (2011) PLOS ONE 6, e22951
Mucopolysaccharidosis II	IDS	3423	Missense	DM	CM981027			[NM_000202.7:c.545T>C] [NP_000193.1:p.L182P]	T-C		CTG-CCG	Leu-Pro	182	chrX:148579801 (-)	GAGGGCCAGATGGAGAACTCCATGCCAACC[T/C]GCTTTGCCCTGTGGATGTGCTGGATGTTCC	chrX:149498270 (-)	0.76;HIGH RISK	0.15;TOLERATED	Isogai (1998) JIMD 21, 60
Mucopolysaccharidosis II	IDS	3423	Missense	DM	CM930418			[NM_000202.7:c.662T>C] [NP_000193.1:p.L221P]	T-C		CTG-CCG	Leu-Pro	221	chrX:148579684 (-)	AGATGAAAACGTCAGCCAGTCCTTTCTTCC[T/C]GGCCGTTGGGTATCATAAGCCACACATCCC	chrX:149498153 (-)	0.93;VERY HIGH RISK	0.0;DAMAGING	Hopwood (1993) HUM MUT 2, 435
Mucopolysaccharidosis II	IDS	3423	Missense	DM	CM940964			[NM_000202.7:c.1229T>C] [NP_000193.1:p.L410P]	T-C		CTG-CCG	Leu-Pro	410	chrX:148564701 (-)	TTGTGGAACTTGTGTCTCTTTTTCCCACGC[T/C]GGCTGGACTTGCAGGACTGCAGGTTCCACC	chrX:149483170 (-)	0.85;VERY HIGH RISK	0.0;DAMAGING	Ben Simon-Schiff (1994) HUM MUT 4, 263
Mucopolysaccharidosis II	IDS	3423	Missense	DM	HM971766			[NM_000202.7:c.1565T>C] [NP_000193.1:p.L522P]	T-C		CTG-CCG	Leu-Pro	522	chrX:148564365 (-)	CTAACTTTTCTGACATCCATGCAGGGGAAC[T/C]GTATTTTGTGGATTCTGACCCATTGCAGGA	chrX:149482834 (-)	0.79;HIGH RISK	0.0;DAMAGING	Whitehead (2001) HUM GENET 108, 83
Mucopolysaccharidosis II	IDS	3423	Missense	DM	CM981017			[NM_000202.7:c.305T>G] [NP_000193.1:p.L102R]	T-G		CTG-CGG	Leu-Arg	102	chrX:148584955 (-)	TCACTGGCAGGAGACCTGACACCACCCGCC[T/G]GTACGACTTCAACTCCTACTGGAGGGTGCA	chrX:149503425 (-)	0.65;HIGH RISK	0.0;DAMAGING	Karsten (1998) HUM GENET 103, 732
Mucopolysaccharidosis II	IDS	3423	Missense	DM	CM960872			[NM_000202.7:c.1208T>G] [NP_000193.1:p.L403R]	T-G		CTT-CGT	Leu-Arg	403	chrX:148564722 (-)	cagGCAGGCAATCCATGGACCTTGTGGAAC[T/G]TGTGTCTCTTTTTCCCACGCTGGCTGGACT	chrX:149483191 (-)	0.89;VERY HIGH RISK	0.0;DAMAGING	Rathmann (1996) AJHG 59, 1202
Mucopolysaccharidosis II	IDS	3423	Missense	DM	CM970754			[NM_000202.7:c.1021G>A] [NP_000193.1:p.E341K]	G-A		GAA-AAA	Glu-Lys	341	chrX:148568615 (-)	gctttttatgaactagGGTGGGCTCTAGGT[G/A]AACATGGAGAATGGGCCAAATACAGCAATT	chrX:149487084 (-)	0.9;VERY HIGH RISK	0.0;DAMAGING	Lissens (1997) JIMD 20, 453
Mucopolysaccharidosis II	IDS	3423	Missense	DM	CM141187			[NM_000202.7:c.1030G>A] [NP_000193.1:p.E344K]	G-A		GAA-AAA	Glu-Lys	344	chrX:148568606 (-)	gaactagGGTGGGCTCTAGGTGAACATGGA[G/A]AATGGGCCAAATACAGCAATTTTGATGTTG	chrX:149487075 (-)			Brusius-Facchin (2014) MGM 111, 133
Mucopolysaccharidosis II	IDS	3423	Missense	DM	CM167391			[NM_000202.7:c.1204G>A] [NP_000193.1:p.E402K]	G-A		GAA-AAA	Glu-Lys	402	chrX:148564726 (-)	gtttcagGCAGGCAATCCATGGACCTTGTG[G/A]AACTTGTGTCTCTTTTTCCCACGCTGGCTG	chrX:149483195 (-)			Froissart (2007) ACTA PAED 96, 71
Mucopolysaccharidosis II	IDS	3423	Missense	DM	CM983343			[NM_000202.7:c.1300G>A] [NP_000193.1:p.E434K]	G-A		GAA-AAA	Glu-Lys	434	chrX:148564630 (-)	GTTCCTTCATTTCACGTTGAGCTGTGCAGA[G/A]AAGGCAAGAACCTTCTGAAGCATTTTCGAT	chrX:149483099 (-)	0.52;MEDIUM RISK	0.07;TOLERATED	Vafiadaki (1998) ADC 79, 237
Mucopolysaccharidosis II	IDS	3423	Missense	DM	CM970758			[NM_000202.7:c.1561G>A] [NP_000193.1:p.E521K]	G-A		GAA-AAA	Glu-Lys	521	chrX:148564369 (-)	CTAGCTAACTTTTCTGACATCCATGCAGGG[G/A]AACTGTATTTTGTGGATTCTGACCCATTGC	chrX:149482838 (-)	0.8;VERY HIGH RISK	0.0;DAMAGING	Lissens (1997) JIMD 20, 453
Mucopolysaccharidosis II	IDS	3423	Missense	DM	CM970757			[NM_000202.7:c.1562A>T] [NP_000193.1:p.E521V]	A-T		GAA-GTA	Glu-Val	521	chrX:148564368 (-)	TAGCTAACTTTTCTGACATCCATGCAGGGG[A/T]ACTGTATTTTGTGGATTCTGACCCATTGCA	chrX:149482837 (-)	0.8;HIGH RISK	0.0;DAMAGING	Lissens (1997) JIMD 20, 453
Mucopolysaccharidosis II	IDS	3423	Nonsense	DM	CM128171			[NM_000202.7:c.79G>T] [NP_000193.1:p.E27*]	G-T		GAA-TAA	Glu-Term	27	chrX:148586589 (-)	CTGAGCTCCGTCTGCGTCGCCCTCGGATCC[G/T]AAACGCAGGCCAACTCGACCACAGgtgccg	chrX:149505059 (-)			Pollard (2013) JIMD 36, 179
Mucopolysaccharidosis II	IDS	3423	Nonsense	DM	CM190899			[NM_000202.7:c.496G>T] [NP_000193.1:p.E166*]	G-T		GAA-TAA	Glu-Term	166	chrX:148582491 (-)	CCACCTTATCATCCTTCCTCTGAGAAGTAT[G/T]AAAACACTAAGgtaaggctgtgaaagggac	chrX:149500960 (-)			Zhang (2019) CCA 491, 114
Mucopolysaccharidosis II	IDS	3423	Nonsense	DM	CM030887			[NM_000202.7:c.529G>T] [NP_000193.1:p.E177*]	G-T		GAA-TAA	Glu-Term	177	chrX:148579817 (-)	ttttgaaagACATGTCGAGGGCCAGATGGA[G/T]AACTCCATGCCAACCTGCTTTGCCCTGTGG	chrX:149498286 (-)			Kim (2003) HUM MUT 21, 449
Mucopolysaccharidosis II	IDS	3423	Nonsense	DM	CM149689	rs193302907		[NM_000202.7:c.820G>T] [NP_000193.1:p.E274*]	G-T		GAA-TAA	Glu-Term	274	chrX:148577936 (-)	TACAACCCCTGGATGGACATCAGGCAACGG[G/T]AAGACGTCCAAGCCTTAAACATCAGTGTGC	chrX:149496405 (-)			Amartino (2014) MGMR 1, 401
Mucopolysaccharidosis II	IDS	3423	Nonsense	DM	CM124730			[NM_000202.7:c.1030G>T] [NP_000193.1:p.E344*]	G-T		GAA-TAA	Glu-Term	344	chrX:148568606 (-)	gaactagGGTGGGCTCTAGGTGAACATGGA[G/T]AATGGGCCAAATACAGCAATTTTGATGTTG	chrX:149487075 (-)			Li (2012) WJP 8, 281
Mucopolysaccharidosis II	IDS	3423	Nonsense	DM	CM1719915			[NM_000202.7:c.1375G>T] [NP_000193.1:p.E459*]	G-T		GAA-TAA	Glu-Term	459	chrX:148564555 (-)	GAGGATCCGTACCTCCCTGGTAATCCCCGT[G/T]AACTGATTGCCTATAGCCAGTATCCCCGGC	chrX:149483024 (-)			Vollebregt (2017) DMCN 59, 1063
Mucopolysaccharidosis II	IDS	3423	Nonsense	DM	CM1614978			[NM_000202.7:c.1525G>T] [NP_000193.1:p.E509*]	G-T		GAA-TAA	Glu-Term	509	chrX:148564405 (-)	TATACTGTGTGGGTTGGCTTCAATCCTGAT[G/T]AATTTCTAGCTAACTTTTCTGACATCCATG	chrX:149482874 (-)			Uttarilli (2016) CLIN GENET 90, 496
Mucopolysaccharidosis II	IDS	3423	Nonsense	DM	CM970759			[NM_000202.7:c.1561G>T] [NP_000193.1:p.E521*]	G-T		GAA-TAA	Glu-Term	521	chrX:148564369 (-)	CTAGCTAACTTTTCTGACATCCATGCAGGG[G/T]AACTGTATTTTGTGGATTCTGACCCATTGC	chrX:149482838 (-)			Lissens (1997) JIMD 20, 453
Mucopolysaccharidosis II	IDS	3423	Missense	DM	CM149683	rs193302904		[NM_000202.7:c.592G>A] [NP_000193.1:p.D198N]	G-A		GAC-AAC	Asp-Asn	198	chrX:148579754 (-)	GTGCTGGATGTTCCCGAGGGCACCTTGCCT[G/A]ACAAACAGAGCACTGAGCAAGCCATACAGT	chrX:149498223 (-)			Amartino (2014) MGMR 1, 401
Mucopolysaccharidosis II	IDS	3423	Missense	DM	BM1234454			[NM_000202.7:c.1432G>A] [NP_000193.1:p.D478N]	G-A		GAC-AAC	Asp-Asn	478	chrX:148564498 (-)	CGGCCTTCAGACATCCCTCAGTGGAATTCT[G/A]ACAAGCCGAGTTTAAAAGATATAAAGATCA	chrX:149482967 (-)		0.08;TOLERATED	Pollard (2013) JIMD 36, 179
Mucopolysaccharidosis II	IDS	3423	Missense	DM	CM162013	rs782488487		[NM_000202.7:c.957C>A] [NP_000193.1:p.D319E]	C-A		GAC-GAA	Asp-Glu	319	chrX:148571894 (-)	ACAGGTCGGCCGCCTCTTGAGTGCTTTGGA[C/A]GATCTTCAGCTGGCCAACAGCACCATCATT	chrX:149490363 (-)			Narayanan (2016) INDIAN PED 53, 134
Mucopolysaccharidosis II	IDS	3423	Missense	DM	CM128179			[NM_000202.7:c.137A>C] [NP_000193.1:p.D46A]	A-C		GAC-GCC	Asp-Ala	46	chrX:148585790 (-)	CTCTGAACGTTCTTCTCATCATCGTGGATG[A/C]CCTGCGCCCCTCCCTGGGCTGTTATGGGGA	chrX:149504260 (-)		0.0;DAMAGING	Pollard (2013) JIMD 36, 179
Mucopolysaccharidosis II	IDS	3423	Missense	DM	CM981030			[NM_000202.7:c.593A>G] [NP_000193.1:p.D198G]	A-G		GAC-GGC	Asp-Gly	198	chrX:148579753 (-)	TGCTGGATGTTCCCGAGGGCACCTTGCCTG[A/G]CAAACAGAGCACTGAGCAAGCCATACAGTT	chrX:149498222 (-)	0.6;MEDIUM RISK	0.0;DAMAGING	Karsten (1998) HUM GENET 103, 732
Mucopolysaccharidosis II	IDS	3423	Missense	DM	CM940966	rs864622773		[NM_000202.7:c.1433A>G] [NP_000193.1:p.D478G]	A-G		GAC-GGC	Asp-Gly	478	chrX:148564497 (-)	GGCCTTCAGACATCCCTCAGTGGAATTCTG[A/G]CAAGCCGAGTTTAAAAGATATAAAGATCAT	chrX:149482966 (-)	0.45;MEDIUM RISK	0.02;DAMAGING	Schroeder (1994) HUM MUT 4, 128
Mucopolysaccharidosis II	IDS	3423	Missense	DM	CM186660			[NM_000202.7:c.311A>T] [NP_000193.1:p.D104V]	A-T		GAC-GTC	Asp-Val	104	chrX:148584949 (-)	GCAGGAGACCTGACACCACCCGCCTGTACG[A/T]CTTCAACTCCTACTGGAGGGTGCACGCTGG	chrX:149503419 (-)			Chuang (2018) OJRD 13, 84
Mucopolysaccharidosis II	IDS	3423	Missense	DM	CM981038	rs1085308006		[NM_000202.7:c.806A>T] [NP_000193.1:p.D269V]	A-T		GAC-GTC	Asp-Val	269	chrX:148577950 (-)	TACCCCCTGTGGCCTACAACCCCTGGATGG[A/T]CATCAGGCAACGGGAAGACGTCCAAGCCTT	chrX:149496419 (-)	0.49;MEDIUM RISK	0.0;DAMAGING	Karsten (1998) HUM MUT 12, 433
Mucopolysaccharidosis II	IDS	3423	Missense	DM	CM175286			[NM_000202.7:c.823G>T] [NP_000193.1:p.D275Y]	G-T		GAC-TAC	Asp-Tyr	275	chrX:148577933 (-)	AACCCCTGGATGGACATCAGGCAACGGGAA[G/T]ACGTCCAAGCCTTAAACATCAGTGTGCCGT	chrX:149496402 (-)			Alkhzouz (2017) JIMD REP 33, 19
Mucopolysaccharidosis II	IDS	3423	Missense	DM	CM981054			[NM_000202.7:c.1432G>T] [NP_000193.1:p.D478Y]	G-T		GAC-TAC	Asp-Tyr	478	chrX:148564498 (-)	CGGCCTTCAGACATCCCTCAGTGGAATTCT[G/T]ACAAGCCGAGTTTAAAAGATATAAAGATCA	chrX:149482967 (-)	0.46;MEDIUM RISK	0.0;DAMAGING	Karsten (1998) HUM GENET 103, 732
Mucopolysaccharidosis II	IDS	3423	Missense	DM	CM960860			[NM_000202.7:c.374A>T] [NP_000193.1:p.E125V]	A-T		GAG-GTG	Glu-Val	125	chrX:148584886 (-)	ACTTCTCCACCATCCCCCAGTACTTCAAGG[A/T]GAATGGCTATGTGACCATGTCGGTGGGAAA	chrX:149503356 (-)	0.67;HIGH RISK	0.03;DAMAGING	Rathmann (1996) AJHG 59, 1202
Mucopolysaccharidosis II	IDS	3423	Nonsense	DM	CM983341			[NM_000202.7:c.733G>T] [NP_000193.1:p.E245*]	G-T		GAG-TAG	Glu-Term	245	chrX:148578023 (-)	cccaagGAATTTCAGAAGTTGTATCCCTTG[G/T]AGAACATCACCCTGGCCCCCGATCCCGAGG	chrX:149496492 (-)			Vafiadaki (1998) ADC 79, 237
Mucopolysaccharidosis II	IDS	3423	Nonsense	DM	CM087173			[NM_000202.7:c.760G>T] [NP_000193.1:p.E254*]	G-T		GAG-TAG	Glu-Term	254	chrX:148577996 (-)	TTGGAGAACATCACCCTGGCCCCCGATCCC[G/T]AGGTCCCTGATGGCCTACCCCCTGTGGCCT	chrX:149496465 (-)			Keeratichamroen (2008) JIMD 31S2, S303
Mucopolysaccharidosis II	IDS	3423	Nonsense	DM	CM930420			[NM_000202.7:c.1123G>T] [NP_000193.1:p.E375*]	G-T		GAG-TAG	Glu-Term	375	chrX:148568513 (-)	GGAAGGACGGCTTCACTTCCGGAGGCAGGC[G/T]AGAAGCTTTTCCCTTACCTCGACCCTTTTG	chrX:149486982 (-)			Hopwood (1993) HUM MUT 2, 435
Mucopolysaccharidosis II	IDS	3423	Nonsense	DM	CM146287			[NM_000202.7:c.1288G>T] [NP_000193.1:p.E430*]	G-T		GAG-TAG	Glu-Term	430	chrX:148564642 (-)	CCTCGCTGCCCCGTTCCTTCATTTCACGTT[G/T]AGCTGTGCAGAGAAGGCAAGAACCTTCTGA	chrX:149483111 (-)			Chistiakov (2014) JGG 41, 197
Mucopolysaccharidosis II	IDS	3423	Missense	DM	CM983337			[NM_000202.7:c.133G>A] [NP_000193.1:p.D45N]	G-A		GAT-AAT	Asp-Asn	45	chrX:148585794 (-)	gATGCTCTGAACGTTCTTCTCATCATCGTG[G/A]ATGACCTGCGCCCCTCCCTGGGCTGTTATG	chrX:149504264 (-)	0.99;VERY HIGH RISK	0.0;DAMAGING	Vafiadaki (1998) ADC 79, 237
Mucopolysaccharidosis II	IDS	3423	Missense	DM	CM065279			[NM_000202.7:c.442G>A] [NP_000193.1:p.D148N]	G-A		GAT-AAT	Asp-Asn	148	chrX:148582545 (-)	ttccaagGGATATCTTCTAACCATACCGAT[G/A]ATTCTCCGTATAGCTGGTCTTTTCCACCTT	chrX:149501014 (-)	0.77;HIGH RISK	0.03;DAMAGING	Alves (2006) JIMD 29, 743
Mucopolysaccharidosis II	IDS	3423	Missense	DM?	CM960865	rs146458524		[NM_000202.7:c.754G>A] [NP_000193.1:p.D252N]	G-A		GAT-AAT	Asp-Asn	252	chrX:148578002 (-)	TATCCCTTGGAGAACATCACCCTGGCCCCC[G/A]ATCCCGAGGTCCCTGATGGCCTACCCCCTG	chrX:149496471 (-)	0.55;MEDIUM RISK	0.71;TOLERATED	Rathmann (1996) AJHG 59, 1202
Mucopolysaccharidosis II	IDS	3423	Missense	DM	CM981040			[NM_000202.7:c.922G>A] [NP_000193.1:p.D308N]	G-A		GAT-AAT	Asp-Asn	308	chrX:148571929 (-)	CAGAGCTACTTTGCCTCTGTGTCATATTTG[G/A]ATACACAGGTCGGCCGCCTCTTGAGTGCTT	chrX:149490398 (-)	0.92;VERY HIGH RISK	0.0;DAMAGING	Isogai (1998) JIMD 21, 60
Mucopolysaccharidosis II	IDS	3423	Missense	DM	CM981044			[NM_000202.7:c.1000G>A] [NP_000193.1:p.D334N]	G-A		GAT-AAT	Asp-Asn	334	chrX:148571851 (-)	GCCAACAGCACCATCATTGCATTTACCTCG[G/A]ATCATGgtaagcattttgaaattccctggt	chrX:149490320 (-)	0.99;VERY HIGH RISK	0.01;DAMAGING	Froissart (1998) CLIN GENET 53, 362
Mucopolysaccharidosis II	IDS	3423	Missense	DM	CM167615	rs869025301		[NM_000202.7:c.133G>C] [NP_000193.1:p.D45H]	G-C		GAT-CAT	Asp-His	45	chrX:148585794 (-)	gATGCTCTGAACGTTCTTCTCATCATCGTG[G/C]ATGACCTGCGCCCCTCCCTGGGCTGTTATG	chrX:149504264 (-)			Alcántara-Ortigoza (2016) CLIN GENET 89, 574
Mucopolysaccharidosis II	IDS	3423	Missense	DM	CM981024			[NM_000202.7:c.442G>C] [NP_000193.1:p.D148H]	G-C		GAT-CAT	Asp-His	148	chrX:148582545 (-)	ttccaagGGATATCTTCTAACCATACCGAT[G/C]ATTCTCCGTATAGCTGGTCTTTTCCACCTT	chrX:149501014 (-)	0.74;HIGH RISK	0.0;DAMAGING	Froissart (1998) CLIN GENET 53, 362
Mucopolysaccharidosis II	IDS	3423	Missense	DM	CM141182			[NM_000202.7:c.922G>C] [NP_000193.1:p.D308H]	G-C		GAT-CAT	Asp-His	308	chrX:148571929 (-)	CAGAGCTACTTTGCCTCTGTGTCATATTTG[G/C]ATACACAGGTCGGCCGCCTCTTGAGTGCTT	chrX:149490398 (-)			Brusius-Facchin (2014) MGM 111, 133
Mucopolysaccharidosis II	IDS	3423	Missense	DM	CM136337			[NM_000202.7:c.135T>A] [NP_000193.1:p.D45E]	T-A		GAT-GAA	Asp-Glu	45	chrX:148585792 (-)	TGCTCTGAACGTTCTTCTCATCATCGTGGA[T/A]GACCTGCGCCCCTCCCTGGGCTGTTATGGG	chrX:149504262 (-)			Guillén-Navarro (2013) OJRD 8, 92
Mucopolysaccharidosis II	IDS	3423	Missense	DM	CM981039			[NM_000202.7:c.924T>G] [NP_000193.1:p.D308E]	T-G		GAT-GAG	Asp-Glu	308	chrX:148571927 (-)	GAGCTACTTTGCCTCTGTGTCATATTTGGA[T/G]ACACAGGTCGGCCGCCTCTTGAGTGCTTTG	chrX:149490396 (-)	0.96;VERY HIGH RISK	0.0;DAMAGING	Gort (1998) JIMD 21, 655
Mucopolysaccharidosis II	IDS	3423	Missense	DM	CM141171			[NM_000202.7:c.134A>G] [NP_000193.1:p.D45G]	A-G		GAT-GGT	Asp-Gly	45	chrX:148585793 (-)	ATGCTCTGAACGTTCTTCTCATCATCGTGG[A/G]TGACCTGCGCCCCTCCCTGGGCTGTTATGG	chrX:149504263 (-)			Brusius-Facchin (2014) MGM 111, 133
Mucopolysaccharidosis II	IDS	3423	Missense	DM	CM960868			[NM_000202.7:c.1001A>G] [NP_000193.1:p.D334G]	A-G		GAT-GGT	Asp-Gly	334	chrX:148571850 (-)	CCAACAGCACCATCATTGCATTTACCTCGG[A/G]TCATGgtaagcattttgaaattccctggtg	chrX:149490319 (-)	0.97;VERY HIGH RISK	0.0;DAMAGING	Li (1996) JIMD 19, 93
Mucopolysaccharidosis II	IDS	3423	Missense	DM	CM141170			[NM_000202.7:c.134A>T] [NP_000193.1:p.D45V]	A-T		GAT-GTT	Asp-Val	45	chrX:148585793 (-)	ATGCTCTGAACGTTCTTCTCATCATCGTGG[A/T]TGACCTGCGCCCCTCCCTGGGCTGTTATGG	chrX:149504263 (-)			Brusius-Facchin (2014) MGM 111, 133
Mucopolysaccharidosis II	IDS	3423	Missense	DM	CM087170			[NM_000202.7:c.443A>T] [NP_000193.1:p.D148V]	A-T		GAT-GTT	Asp-Val	148	chrX:148582544 (-)	tccaagGGATATCTTCTAACCATACCGATG[A/T]TTCTCCGTATAGCTGGTCTTTTCCACCTTA	chrX:149501013 (-)	0.76;HIGH RISK	0.0;DAMAGING	Keeratichamroen (2008) JIMD 31S2, S303
Mucopolysaccharidosis II	IDS	3423	Missense	DM	HM971763			[NM_000202.7:c.560A>T] [NP_000193.1:p.D187V]	A-T		GAT-GTT	Asp-Val	187	chrX:148579786 (-)	AACTCCATGCCAACCTGCTTTGCCCTGTGG[A/T]TGTGCTGGATGTTCCCGAGGGCACCTTGCC	chrX:149498255 (-)	0.53;MEDIUM RISK	0.16;TOLERATED	Whitehead (2001) HUM GENET 108, 83
Mucopolysaccharidosis II	IDS	3423	Missense	DM	CM141185			[NM_000202.7:c.1001A>T] [NP_000193.1:p.D334V]	A-T		GAT-GTT	Asp-Val	334	chrX:148571850 (-)	CCAACAGCACCATCATTGCATTTACCTCGG[A/T]TCATGgtaagcattttgaaattccctggtg	chrX:149490319 (-)			Brusius-Facchin (2014) MGM 111, 133
Mucopolysaccharidosis II	IDS	3423	Missense	DM	CM044010			[NM_000202.7:c.922G>T] [NP_000193.1:p.D308Y]	G-T		GAT-TAT	Asp-Tyr	308	chrX:148571929 (-)	CAGAGCTACTTTGCCTCTGTGTCATATTTG[G/T]ATACACAGGTCGGCCGCCTCTTGAGTGCTT	chrX:149490398 (-)	0.96;VERY HIGH RISK	0.0;DAMAGING	Zhang (2004) ZYXYCXZZ 21, 269
Mucopolysaccharidosis II	IDS	3423	Missense	DM	CM141183			[NM_000202.7:c.1000G>T] [NP_000193.1:p.D334Y]	G-T		GAT-TAT	Asp-Tyr	334	chrX:148571851 (-)	GCCAACAGCACCATCATTGCATTTACCTCG[G/T]ATCATGgtaagcattttgaaattccctggt	chrX:149490320 (-)			Brusius-Facchin (2014) MGM 111, 133
Mucopolysaccharidosis II	IDS	3423	Missense	DM	CM940962			[NM_000202.7:c.203C>A] [NP_000193.1:p.A68E]	C-A		GCA-GAA	Ala-Glu	68	chrX:148585724 (-)	TGGTGAGGTCCCCAAATATTGACCAACTGG[C/A]ATCCCACAGCCTCCTCTTCCAGAATGCCTT	chrX:149504194 (-)	0.95;VERY HIGH RISK	0.0;DAMAGING	Schroeder (1994) HUM MUT 4, 128
Mucopolysaccharidosis II	IDS	3423	Missense	DM	CM990744			[NM_000202.7:c.245C>A] [NP_000193.1:p.A82E]	C-A		GCA-GAA	Ala-Glu	82	chrX:148585015 (-)	ttacctctgcttctgctccctaacagCAAG[C/A]AGTGTGCGCCCCGAGCCGCGTTTCTTTCCT	chrX:149503485 (-)	0.9;VERY HIGH RISK	0.01;DAMAGING	Li (1999) JMG 36, 21
Mucopolysaccharidosis II	IDS	3423	Missense	DM	CM064054			[NM_000202.7:c.245C>T] [NP_000193.1:p.A82V]	C-T		GCA-GTA	Ala-Val	82	chrX:148585015 (-)	ttacctctgcttctgctccctaacagCAAG[C/T]AGTGTGCGCCCCGAGCCGCGTTTCTTTCCT	chrX:149503485 (-)	0.93;VERY HIGH RISK	0.01;DAMAGING	Lualdi (2006) J MOL MED 84, 692
Mucopolysaccharidosis II	IDS	3423	Missense	DM	CM960855	rs113993949		[NM_000202.7:c.253G>A] [NP_000193.1:p.A85T]	G-A		GCC-ACC	Ala-Thr	85	chrX:148585007 (-)	gcttctgctccctaacagCAAGCAGTGTGC[G/A]CCCCGAGCCGCGTTTCTTTCCTCACTGGCA	chrX:149503477 (-)	0.7;HIGH RISK	0.01;DAMAGING	Rathmann (1996) AJHG 59, 1202
Arthrogryposis	IDS	3423	Missense	DM	CM161247			[NM_000202.7:c.613G>A] [NP_000193.1:p.A205T]	G-A		GCC-ACC	Ala-Thr	205	chrX:148579733 (-)	ACCTTGCCTGACAAACAGAGCACTGAGCAA[G/A]CCATACAGTTGTTGGAAAAGATGAAAACGT	chrX:149498202 (-)			Bayram (2016) JCI 126, 762
Mucopolysaccharidosis II	IDS	3423	Missense	DM	HM971760			[NM_000202.7:c.253G>C] [NP_000193.1:p.A85P]	G-C		GCC-CCC	Ala-Pro	85	chrX:148585007 (-)	gcttctgctccctaacagCAAGCAGTGTGC[G/C]CCCCGAGCCGCGTTTCTTTCCTCACTGGCA	chrX:149503477 (-)	0.87;VERY HIGH RISK	0.02;DAMAGING	Cooper (2001) HUM GENET 108, 83
Mucopolysaccharidosis II	IDS	3423	Missense	DM	CM960863	rs864622779		[NM_000202.7:c.613G>C] [NP_000193.1:p.A205P]	G-C		GCC-CCC	Ala-Pro	205	chrX:148579733 (-)	ACCTTGCCTGACAAACAGAGCACTGAGCAA[G/C]CCATACAGTTGTTGGAAAAGATGAAAACGT	chrX:149498202 (-)	0.81;VERY HIGH RISK	0.0;DAMAGING	Goldenfum (1996) HUM MUT 7, 76
Mucopolysaccharidosis II	IDS	3423	Missense	DM	CM119313			[NM_000202.7:c.230C>A] [NP_000193.1:p.A77D]	C-A		GCC-GAC	Ala-Asp	77	chrX:148585697 (-)	TGGCATCCCACAGCCTCCTCTTCCAGAATG[C/A]CTTTGCGCAGgtatgtctgggaacctctag	chrX:149504167 (-)		0.0;DAMAGING	Grinberg (2012) CARD PATH 21, 358
Mucopolysaccharidosis II	IDS	3423	Missense	DM	CM128181			[NM_000202.7:c.254C>A] [NP_000193.1:p.A85D]	C-A		GCC-GAC	Ala-Asp	85	chrX:148585006 (-)	cttctgctccctaacagCAAGCAGTGTGCG[C/A]CCCGAGCCGCGTTTCTTTCCTCACTGGCAG	chrX:149503476 (-)		0.02;DAMAGING	Pollard (2013) JIMD 36, 179
Mucopolysaccharidosis II	IDS	3423	Missense	DM	CM167386			[NM_000202.7:c.614C>A] [NP_000193.1:p.A205D]	C-A		GCC-GAC	Ala-Asp	205	chrX:148579732 (-)	CCTTGCCTGACAAACAGAGCACTGAGCAAG[C/A]CATACAGTTGTTGGAAAAGATGAAAACGTC	chrX:149498201 (-)			Kosuga (2016) MGM 118, 190
Mucopolysaccharidosis II	IDS	3423	Missense	DM	CM960869			[NM_000202.7:c.1037C>A] [NP_000193.1:p.A346D]	C-A		GCC-GAC	Ala-Asp	346	chrX:148568599 (-)	GGTGGGCTCTAGGTGAACATGGAGAATGGG[C/A]CAAATACAGCAATTTTGATGTTGCTACCCA	chrX:149487068 (-)	0.65;HIGH RISK	0.02;DAMAGING	Olsen (1996) HUM GENET 97, 198
Mucopolysaccharidosis II	IDS	3423	Missense	DM	CM950669			[NM_000202.7:c.1037C>T] [NP_000193.1:p.A346V]	C-T		GCC-GTC	Ala-Val	346	chrX:148568599 (-)	GGTGGGCTCTAGGTGAACATGGAGAATGGG[C/T]CAAATACAGCAATTTTGATGTTGCTACCCA	chrX:149487068 (-)	0.59;MEDIUM RISK	0.02;DAMAGING	Li (1995) HUM MUT 5, 272
Mucopolysaccharidosis II	IDS	3423	Missense	DM	CM981013			[NM_000202.7:c.253G>T] [NP_000193.1:p.A85S]	G-T		GCC-TCC	Ala-Ser	85	chrX:148585007 (-)	gcttctgctccctaacagCAAGCAGTGTGC[G/T]CCCCGAGCCGCGTTTCTTTCCTCACTGGCA	chrX:149503477 (-)	0.68;HIGH RISK	0.12;TOLERATED	Froissart (1998) CLIN GENET 53, 362
Mucopolysaccharidosis II	IDS	3423	Missense	DM	CM981012			[NM_000202.7:c.236C>A] [NP_000193.1:p.A79E]	C-A		GCG-GAG	Ala-Glu	79	chrX:148585691 (-)	CCCACAGCCTCCTCTTCCAGAATGCCTTTG[C/A]GCAGgtatgtctgggaacctctagctgtgg	chrX:149504161 (-)	0.88;VERY HIGH RISK	0.02;DAMAGING	Karsten (1998) HUM GENET 103, 732
Mucopolysaccharidosis II	IDS	3423	Missense	DM	CM128185			[NM_000202.7:c.400G>A] [NP_000193.1:p.G134R]	G-A		GGA-AGA	Gly-Arg	134	chrX:148584860 (-)	AAGGAGAATGGCTATGTGACCATGTCGGTG[G/A]GAAAAGTCTTTCACCCTGgtactgctccat	chrX:149503330 (-)		0.0;DAMAGING	Pollard (2013) JIMD 36, 179
Mucopolysaccharidosis II	IDS	3423	Missense	DM	CM960861			[NM_000202.7:c.400G>C] [NP_000193.1:p.G134R]	G-C		GGA-CGA	Gly-Arg	134	chrX:148584860 (-)	AAGGAGAATGGCTATGTGACCATGTCGGTG[G/C]GAAAAGTCTTTCACCCTGgtactgctccat	chrX:149503330 (-)	0.94;VERY HIGH RISK	0.0;DAMAGING	Rathmann (1996) AJHG 59, 1202
Mucopolysaccharidosis II	IDS	3423	Missense	DM	CM128186	rs193302910		[NM_000202.7:c.401G>A] [NP_000193.1:p.G134E]	G-A		GGA-GAA	Gly-Glu	134	chrX:148584859 (-)	AGGAGAATGGCTATGTGACCATGTCGGTGG[G/A]AAAAGTCTTTCACCCTGgtactgctccatg	chrX:149503329 (-)		0.0;DAMAGING	Pollard (2013) JIMD 36, 179
Mucopolysaccharidosis II	IDS	3423	Missense	DM	CM1711647			[NM_000202.7:c.401G>T] [NP_000193.1:p.G134V]	G-T		GGA-GTA	Gly-Val	134	chrX:148584859 (-)	AGGAGAATGGCTATGTGACCATGTCGGTGG[G/T]AAAAGTCTTTCACCCTGgtactgctccatg	chrX:149503329 (-)			Yassaee (2017) CCA 474, 88
Mucopolysaccharidosis II	IDS	3423	Nonsense	DM	CM960871			[NM_000202.7:c.1093G>T] [NP_000193.1:p.G365*]	G-T		GGA-TGA	Gly-Term	365	chrX:148568543 (-)	ACCCATGTTCCCCTGATATTCTATGTTCCT[G/T]GAAGGACGGCTTCACTTCCGGAGGCAGGCG	chrX:149487012 (-)			Rathmann (1996) AJHG 59, 1202
Mucopolysaccharidosis II	IDS	3423	Missense	DM	CM1714979	rs903259179		[NM_000202.7:c.934G>A] [NP_000193.1:p.G312S]	G-A		GGC-AGC	Gly-Ser	312	chrX:148571917 (-)	GCCTCTGTGTCATATTTGGATACACAGGTC[G/A]GCCGCCTCTTGAGTGCTTTGGACGATCTTC	chrX:149490386 (-)			Trujillano (2017) EJHG 25, 176
Mucopolysaccharidosis II	IDS	3423	Missense	DM	CM930415			[NM_000202.7:c.281G>A] [NP_000193.1:p.G94D]	G-A		GGC-GAC	Gly-Asp	94	chrX:148584979 (-)	GCGCCCCGAGCCGCGTTTCTTTCCTCACTG[G/A]CAGGAGACCTGACACCACCCGCCTGTACGA	chrX:149503449 (-)	0.98;VERY HIGH RISK	0.0;DAMAGING	Hopwood (1993) HUM MUT 2, 435
Mucopolysaccharidosis II	IDS	3423	Missense	DM	CM149686	rs193302912		[NM_000202.7:c.935G>A] [NP_000193.1:p.G312D]	G-A		GGC-GAC	Gly-Asp	312	chrX:148571916 (-)	CCTCTGTGTCATATTTGGATACACAGGTCG[G/A]CCGCCTCTTGAGTGCTTTGGACGATCTTCA	chrX:149490385 (-)			Amartino (2014) MGMR 1, 401
Mucopolysaccharidosis II	IDS	3423	Missense	DM	CM050274			[NM_000202.7:c.1466G>A] [NP_000193.1:p.G489D]	G-A		GGC-GAC	Gly-Asp	489	chrX:148564464 (-)	AGCCGAGTTTAAAAGATATAAAGATCATGG[G/A]CTATTCCATACGCACCATAGACTATAGGTA	chrX:149482933 (-)	0.82;VERY HIGH RISK	0.0;DAMAGING	Chang (2005) HUM GENET 116, 160
Mucopolysaccharidosis II	IDS	3423	Missense	DM	CM031697	rs104894863		[NM_000202.7:c.1466G>C] [NP_000193.1:p.G489A]	G-C		GGC-GCC	Gly-Ala	489	chrX:148564464 (-)	AGCCGAGTTTAAAAGATATAAAGATCATGG[G/C]CTATTCCATACGCACCATAGACTATAGGTA	chrX:149482933 (-)	0.86;VERY HIGH RISK	0.01;DAMAGING	Ricci (2003) AJMG 120A, 84
Mucopolysaccharidosis II	IDS	3423	Same-sense	DM	CM1614985	rs113993948		[NM_000202.7:c.1122C>T] [NP_000193.1:p.G374G]	C-T		GGC-GGT	Gly-Gly	374	chrX:148568514 (-)	TGGAAGGACGGCTTCACTTCCGGAGGCAGG[C/T]GAGAAGCTTTTCCCTTACCTCGACCCTTTT	chrX:149486983 (-)			Uttarilli (2016) CLIN GENET 90, 496
Mucopolysaccharidosis II	IDS	3423	Missense	DM	CM128204			[NM_000202.7:c.1466G>T] [NP_000193.1:p.G489V]	G-T		GGC-GTC	Gly-Val	489	chrX:148564464 (-)	AGCCGAGTTTAAAAGATATAAAGATCATGG[G/T]CTATTCCATACGCACCATAGACTATAGGTA	chrX:149482933 (-)		0.0;DAMAGING	Pollard (2013) JIMD 36, 179
Mucopolysaccharidosis II	IDS	3423	Missense	DM	CM128175			[NM_000202.7:c.934G>T] [NP_000193.1:p.G312C]	G-T		GGC-TGC	Gly-Cys	312	chrX:148571917 (-)	GCCTCTGTGTCATATTTGGATACACAGGTC[G/T]GCCGCCTCTTGAGTGCTTTGGACGATCTTC	chrX:149490386 (-)		0.0;DAMAGING	Pollard (2013) JIMD 36, 179
Mucopolysaccharidosis II	IDS	3423	Missense	DM	CM056341			[NM_000202.7:c.418G>A] [NP_000193.1:p.G140R]	G-A		GGG-AGG	Gly-Arg	140	chrX:148584842 (-)	ACCATGTCGGTGGGAAAAGTCTTTCACCCT[G/A]gtactgctccatgtccagagtctgggttct	chrX:149503312 (-)	0.73;HIGH RISK	0.04;DAMAGING	Kato (2005) JHG 50, 395
Mucopolysaccharidosis II	IDS	3423	Missense	DM	CM970753			[NM_000202.7:c.1006G>A] [NP_000193.1:p.G336R]	G-A		GGG-AGG	Gly-Arg	336	chrX:148571845 (-)	AGCACCATCATTGCATTTACCTCGGATCAT[G/A]gtaagcattttgaaattccctggtgagtca	chrX:149490314 (-)	0.99;VERY HIGH RISK		Lissens (1997) JIMD 20, 453
Mucopolysaccharidosis II	IDS	3423	Missense	DM	CM167387			[NM_000202.7:c.670G>C] [NP_000193.1:p.G224R]	G-C		GGG-CGG	Gly-Arg	224	chrX:148579676 (-)	ACGTCAGCCAGTCCTTTCTTCCTGGCCGTT[G/C]GGTATCATAAGCCACACATCCCCTTCAGAT	chrX:149498145 (-)			Kosuga (2016) MGM 118, 190
Mucopolysaccharidosis II	IDS	3423	Missense	DM	CM981031			[NM_000202.7:c.671G>A] [NP_000193.1:p.G224E]	G-A		GGG-GAG	Gly-Glu	224	chrX:148579675 (-)	CGTCAGCCAGTCCTTTCTTCCTGGCCGTTG[G/A]GTATCATAAGCCACACATCCCCTTCAGATA	chrX:149498144 (-)	0.9;VERY HIGH RISK	0.0;DAMAGING	Karsten (1998) HUM GENET 103, 732
Mucopolysaccharidosis II	IDS	3423	Missense	DM	CM981046			[NM_000202.7:c.1007G>A] [NP_000193.1:p.G336E]	G-A		GGG-GAG	Gly-Glu	336	chrX:148568629 (-)	ttctgtcattctgtgctttttatgaactag[G/A]GTGGGCTCTAGGTGAACATGGAGAATGGGC	chrX:149487098 (-)	0.99;VERY HIGH RISK	0.0;DAMAGING	Froissart (1998) CLIN GENET 53, 362
Mucopolysaccharidosis II	IDS	3423	Missense	DM	CM087171			[NM_000202.7:c.671G>C] [NP_000193.1:p.G224A]	G-C		GGG-GCG	Gly-Ala	224	chrX:148579675 (-)	CGTCAGCCAGTCCTTTCTTCCTGGCCGTTG[G/C]GTATCATAAGCCACACATCCCCTTCAGATA	chrX:149498144 (-)	0.86;VERY HIGH RISK	0.0;DAMAGING	Keeratichamroen (2008) JIMD 31S2, S303
Mucopolysaccharidosis II	IDS	3423	Missense	DM	CM064055			[NM_000202.7:c.419G>T] [NP_000193.1:p.G140V]	G-T		GGG-GTG	Gly-Val	140	chrX:148582568 (-)	atgttttaacaacctttttttttttccaag[G/T]GATATCTTCTAACCATACCGATGATTCTCC	chrX:149501037 (-)	0.86;VERY HIGH RISK	0.0;DAMAGING	Lualdi (2006) J MOL MED 84, 692
Mucopolysaccharidosis II	IDS	3423	Missense	DM	CM981048			[NM_000202.7:c.1019G>A] [NP_000193.1:p.G340D]	G-A		GGT-GAT	Gly-Asp	340	chrX:148568617 (-)	gtgctttttatgaactagGGTGGGCTCTAG[G/A]TGAACATGGAGAATGGGCCAAATACAGCAA	chrX:149487086 (-)	0.96;VERY HIGH RISK	0.0;DAMAGING	Karsten (1998) HUM GENET 103, 732
Mucopolysaccharidosis II	IDS	3423	Missense	DM	CM141188	rs398123248		[NM_000202.7:c.1508T>A] [NP_000193.1:p.V503D]	T-A		GTT-GAT	Val-Asp	503	chrX:148564422 (-)	GCACCATAGACTATAGGTATACTGTGTGGG[T/A]TGGCTTCAATCCTGATGAATTTCTAGCTAA	chrX:149482891 (-)			Brusius-Facchin (2014) MGM 111, 133
Mucopolysaccharidosis II	IDS	3423	Missense	DM	CM981016			[NM_000202.7:c.265G>T] [NP_000193.1:p.V89F]	G-T		GTT-TTT	Val-Phe	89	chrX:148584995 (-)	taacagCAAGCAGTGTGCGCCCCGAGCCGC[G/T]TTTCTTTCCTCACTGGCAGGAGACCTGACA	chrX:149503465 (-)	0.65;HIGH RISK	0.13;TOLERATED	Froissart (1998) CLIN GENET 53, 362
Mucopolysaccharidosis II	IDS	3423	Missense	DM	CM981049			[NM_000202.7:c.1042T>C] [NP_000193.1:p.Y348H]	T-C		TAC-CAC	Tyr-His	348	chrX:148568594 (-)	GCTCTAGGTGAACATGGAGAATGGGCCAAA[T/C]ACAGCAATTTTGATGTTGCTACCCATGTTC	chrX:149487063 (-)	0.61;HIGH RISK	0.33;TOLERATED	Karsten (1998) HUM MUT 12, 433
Mucopolysaccharidosis II	IDS	3423	Missense	DM	CM990745			[NM_000202.7:c.790T>G] [NP_000193.1:p.Y264D]	T-G		TAC-GAC	Tyr-Asp	264	chrX:148577966 (-)	GAGGTCCCTGATGGCCTACCCCCTGTGGCC[T/G]ACAACCCCTGGATGGACATCAGGCAACGGG	chrX:149496435 (-)	0.52;MEDIUM RISK	0.04;DAMAGING	Hartog (1999) HUM MUT 14, 87
Mucopolysaccharidosis II	IDS	3423	Nonsense	DM	CM981018			[NM_000202.7:c.309C>A] [NP_000193.1:p.Y103*]	C-A		TAC-TAA	Tyr-Term	103	chrX:148584951 (-)	TGGCAGGAGACCTGACACCACCCGCCTGTA[C/A]GACTTCAACTCCTACTGGAGGGTGCACGCT	chrX:149503421 (-)			Karsten (1998) HUM MUT 12, 433
Mucopolysaccharidosis II	IDS	3423	Nonsense	DM	CM960864			[NM_000202.7:c.702C>A] [NP_000193.1:p.Y234*]	C-A		TAC-TAA	Tyr-Term	234	chrX:148579644 (-)	GTATCATAAGCCACACATCCCCTTCAGATA[C/A]CCCAAGgtgaagagctggttgagggctgat	chrX:149498113 (-)			Li (1996) JIMD 19, 93
Mucopolysaccharidosis II	IDS	3423	Nonsense	DM	CM078847			[NM_000202.7:c.1044C>A] [NP_000193.1:p.Y348*]	C-A		TAC-TAA	Tyr-Term	348	chrX:148568592 (-)	TCTAGGTGAACATGGAGAATGGGCCAAATA[C/A]AGCAATTTTGATGTTGCTACCCATGTTCCC	chrX:149487061 (-)			Froissart (2007) ACTA PAED 96, 71
Mucopolysaccharidosis II	IDS	3423	Nonsense	DM	CM005512			[NM_000202.7:c.309C>G] [NP_000193.1:p.Y103*]	C-G		TAC-TAG	Tyr-Term	103	chrX:148584951 (-)	TGGCAGGAGACCTGACACCACCCGCCTGTA[C/G]GACTTCAACTCCTACTGGAGGGTGCACGCT	chrX:149503421 (-)			Bonuccelli (2000) HUM MUT 15, 389
Mucopolysaccharidosis II	IDS	3423	Nonsense	DM	CM981037			[NM_000202.7:c.702C>G] [NP_000193.1:p.Y234*]	C-G		TAC-TAG	Tyr-Term	234	chrX:148579644 (-)	GTATCATAAGCCACACATCCCCTTCAGATA[C/G]CCCAAGgtgaagagctggttgagggctgat	chrX:149498113 (-)			Karsten (1998) HUM MUT 12, 433
Mucopolysaccharidosis II	IDS	3423	Nonsense	DM	CM128958			[NM_000202.7:c.1044C>G] [NP_000193.1:p.Y348*]	C-G		TAC-TAG	Tyr-Term	348	chrX:148568592 (-)	TCTAGGTGAACATGGAGAATGGGCCAAATA[C/G]AGCAATTTTGATGTTGCTACCCATGTTCCC	chrX:149487061 (-)			Charoenwattanasatien (2012) BG 50, 990
Mucopolysaccharidosis II	IDS	3423	Nonsense	DM	CM1615077			[NM_000202.7:c.1356C>G] [NP_000193.1:p.Y452*]	C-G		TAC-TAG	Tyr-Term	452	chrX:148564574 (-)	TCGATTCCGTGACTTGGAAGAGGATCCGTA[C/G]CTCCCTGGTAATCCCCGTGAACTGATTGCC	chrX:149483043 (-)			Uttarilli (2016) CLIN GENET 90, 496
Mucopolysaccharidosis II	IDS	3423	Missense	DM	CM981019			[NM_000202.7:c.323A>C] [NP_000193.1:p.Y108S]	A-C		TAC-TCC	Tyr-Ser	108	chrX:148584937 (-)	ACACCACCCGCCTGTACGACTTCAACTCCT[A/C]CTGGAGGGTGCACGCTGGAAACTTCTCCAC	chrX:149503407 (-)	0.81;VERY HIGH RISK	0.06;TOLERATED	Froissart (1998) CLIN GENET 53, 362
Mucopolysaccharidosis II	IDS	3423	Missense	DM	CM960859			[NM_000202.7:c.323A>G] [NP_000193.1:p.Y108C]	A-G		TAC-TGC	Tyr-Cys	108	chrX:148584937 (-)	ACACCACCCGCCTGTACGACTTCAACTCCT[A/G]CTGGAGGGTGCACGCTGGAAACTTCTCCAC	chrX:149503407 (-)	0.8;HIGH RISK	0.0;DAMAGING	Rathmann (1996) AJHG 59, 1202
Mucopolysaccharidosis II	IDS	3423	Missense	DM	CM981010			[NM_000202.7:c.160T>G] [NP_000193.1:p.Y54D]	T-G		TAT-GAT	Tyr-Asp	54	chrX:148585767 (-)	GTGGATGACCTGCGCCCCTCCCTGGGCTGT[T/G]ATGGGGATAAGCTGGTGAGGTCCCCAAATA	chrX:149504237 (-)	0.92;VERY HIGH RISK	0.0;DAMAGING	Karsten (1998) HUM GENET 103, 732
Mucopolysaccharidosis II	IDS	3423	Missense	DM	CM981032			[NM_000202.7:c.673T>G] [NP_000193.1:p.Y225D]	T-G		TAT-GAT	Tyr-Asp	225	chrX:148579673 (-)	TCAGCCAGTCCTTTCTTCCTGGCCGTTGGG[T/G]ATCATAAGCCACACATCCCCTTCAGATACC	chrX:149498142 (-)	0.77;HIGH RISK	0.0;DAMAGING	Isogai (1998) JIMD 21, 60
Mucopolysaccharidosis II	IDS	3423	Nonsense	DM	CM162012			[NM_000202.7:c.162T>A] [NP_000193.1:p.Y54*]	T-A		TAT-TAA	Tyr-Term	54	chrX:148585765 (-)	GGATGACCTGCGCCCCTCCCTGGGCTGTTA[T/A]GGGGATAAGCTGGTGAGGTCCCCAAATATT	chrX:149504235 (-)			Narayanan (2016) INDIAN PED 53, 134
Mucopolysaccharidosis II	IDS	3423	Nonsense	DM	CM167394			[NM_000202.7:c.726T>A] [NP_000193.1:p.Y242*]	T-A		TAT-TAA	Tyr-Term	242	chrX:148578030 (-)	gtttttccccaagGAATTTCAGAAGTTGTA[T/A]CCCTTGGAGAACATCACCCTGGCCCCCGAT	chrX:149496499 (-)			Kosuga (2016) MGM 118, 190
Mucopolysaccharidosis II	IDS	3423	Nonsense	DM	CM983344			[NM_000202.7:c.1398T>A] [NP_000193.1:p.Y466*]	T-A		TAT-TAA	Tyr-Term	466	chrX:148564532 (-)	TCCCCGTGAACTGATTGCCTATAGCCAGTA[T/A]CCCCGGCCTTCAGACATCCCTCAGTGGAAT	chrX:149483001 (-)			Vafiadaki (1998) ADC 79, 237
Mucopolysaccharidosis II	IDS	3423	Nonsense	DM	CM128205			[NM_000202.7:c.1470T>A] [NP_000193.1:p.Y490*]	T-A		TAT-TAA	Tyr-Term	490	chrX:148564460 (-)	GAGTTTAAAAGATATAAAGATCATGGGCTA[T/A]TCCATACGCACCATAGACTATAGGTATACT	chrX:149482929 (-)			Pollard (2013) JIMD 36, 179
Mucopolysaccharidosis II	IDS	3423	Nonsense	DM	CM141189			[NM_000202.7:c.1608T>A] [NP_000193.1:p.Y536*]	T-A		TAT-TAA	Tyr-Term	536	chrX:148564322 (-)	TTCTGACCCATTGCAGGATCACAATATGTA[T/A]AATGATTCCCAAGGTGGAGATCTTTTCCAG	chrX:149482791 (-)			Brusius-Facchin (2014) MGM 111, 133
Mucopolysaccharidosis II	IDS	3423	Nonsense	DM	CM981025			[NM_000202.7:c.453T>G] [NP_000193.1:p.Y151*]	T-G		TAT-TAG	Tyr-Term	151	chrX:148582534 (-)	ATCTTCTAACCATACCGATGATTCTCCGTA[T/G]AGCTGGTCTTTTCCACCTTATCATCCTTCC	chrX:149501003 (-)			Isogai (1998) JIMD 21, 60
Mucopolysaccharidosis II	IDS	3423	Nonsense	DM	CM128187			[NM_000202.7:c.495T>G] [NP_000193.1:p.Y165*]	T-G		TAT-TAG	Tyr-Term	165	chrX:148582492 (-)	TCCACCTTATCATCCTTCCTCTGAGAAGTA[T/G]GAAAACACTAAGgtaaggctgtgaaaggga	chrX:149500961 (-)			Pollard (2013) JIMD 36, 179
Mucopolysaccharidosis II	IDS	3423	Missense	DM	CM981059			[NM_000202.7:c.1469A>C] [NP_000193.1:p.Y490S]	A-C		TAT-TCT	Tyr-Ser	490	chrX:148564461 (-)	CGAGTTTAAAAGATATAAAGATCATGGGCT[A/C]TTCCATACGCACCATAGACTATAGGTATAC	chrX:149482930 (-)	0.72;HIGH RISK	0.03;DAMAGING	Froissart (1998) CLIN GENET 53, 362
Mucopolysaccharidosis II	IDS	3423	Missense	DM	CM950675			[NM_000202.7:c.1568A>G] [NP_000193.1:p.Y523C]	A-G		TAT-TGT	Tyr-Cys	523	chrX:148564362 (-)	ACTTTTCTGACATCCATGCAGGGGAACTGT[A/G]TTTTGTGGATTCTGACCCATTGCAGGATCA	chrX:149482831 (-)	0.7;HIGH RISK	0.0;DAMAGING	Jonsson (1995) AJHG 56, 597
Mucopolysaccharidosis II	IDS	3423	Missense	DM	CM076238			[NM_000202.7:c.913T>C] [NP_000193.1:p.S305P]	T-C		TCA-CCA	Ser-Pro	305	chrX:148571938 (-)	AAAATCCGCCAGAGCTACTTTGCCTCTGTG[T/C]CATATTTGGATACACAGGTCGGCCGCCTCT	chrX:149490407 (-)	0.86;VERY HIGH RISK	0.0;DAMAGING	Chang (2007) CCA 384, 167
Mucopolysaccharidosis II	IDS	3423	Nonsense	DM	HM070133			[NM_000202.7:c.1106C>A] [NP_000193.1:p.S369*]	C-A		TCA-TAA	Ser-Term	369	chrX:148568530 (-)	TGATATTCTATGTTCCTGGAAGGACGGCTT[C/A]ACTTCCGGAGGCAGGCGAGAAGCTTTTCCC	chrX:149486999 (-)			Ramirez (2008) HUM GENET 123, 545
Mucopolysaccharidosis II	IDS	3423	Nonsense	DM	CM068307			[NM_000202.7:c.1106C>G] [NP_000193.1:p.S369*]	C-G		TCA-TGA	Ser-Term	369	chrX:148568530 (-)	TGATATTCTATGTTCCTGGAAGGACGGCTT[C/G]ACTTCCGGAGGCAGGCGAGAAGCTTTTCCC	chrX:149486999 (-)			Lualdi (2006) BBA 1762, 478
Mucopolysaccharidosis II	IDS	3423	Nonsense	DM	CM940965			[NM_000202.7:c.1277C>G] [NP_000193.1:p.S426*]	C-G		TCA-TGA	Ser-Term	426	chrX:148564653 (-)	TGCAGGTTCCACCTCGCTGCCCCGTTCCTT[C/G]ATTTCACGTTGAGCTGTGCAGAGAAGGCAA	chrX:149483122 (-)			Schroeder (1994) HUM MUT 4, 128
Mucopolysaccharidosis II	IDS	3423	Missense	DM	CM120453	rs113993955		[NM_000202.7:c.181T>C] [NP_000193.1:p.S61P]	T-C		TCC-CCC	Ser-Pro	61	chrX:148585746 (-)	CTGGGCTGTTATGGGGATAAGCTGGTGAGG[T/C]CCCCAAATATTGACCAACTGGCATCCCACA	chrX:149504216 (-)		0.0;DAMAGING	Sohn (2012) CLIN GENET 81, 185
Mucopolysaccharidosis II	IDS	3423	Missense	DM	CM141172			[NM_000202.7:c.182C>A] [NP_000193.1:p.S61Y]	C-A		TCC-TAC	Ser-Tyr	61	chrX:148585745 (-)	TGGGCTGTTATGGGGATAAGCTGGTGAGGT[C/A]CCCAAATATTGACCAACTGGCATCCCACAG	chrX:149504215 (-)			Brusius-Facchin (2014) MGM 111, 133
Mucopolysaccharidosis II	IDS	3423	Missense	DM	CM030886			[NM_000202.7:c.350C>A] [NP_000193.1:p.S117Y]	C-A		TCC-TAC	Ser-Tyr	117	chrX:148584910 (-)	CCTACTGGAGGGTGCACGCTGGAAACTTCT[C/A]CACCATCCCCCAGTACTTCAAGGAGAATGG	chrX:149503380 (-)	0.69;HIGH RISK	0.0;DAMAGING	Kim (2003) HUM MUT 21, 449
Mucopolysaccharidosis II	IDS	3423	Missense	DM	CM128172			[NM_000202.7:c.182C>T] [NP_000193.1:p.S61F]	C-T		TCC-TTC	Ser-Phe	61	chrX:148585745 (-)	TGGGCTGTTATGGGGATAAGCTGGTGAGGT[C/T]CCCAAATATTGACCAACTGGCATCCCACAG	chrX:149504215 (-)		0.0;DAMAGING	Pollard (2013) JIMD 36, 179
Mucopolysaccharidosis II	IDS	3423	Missense	DM	CM990748			[NM_000202.7:c.1472C>T] [NP_000193.1:p.S491F]	C-T		TCC-TTC	Ser-Phe	491	chrX:148564458 (-)	GTTTAAAAGATATAAAGATCATGGGCTATT[C/T]CATACGCACCATAGACTATAGGTATACTGT	chrX:149482927 (-)	0.79;HIGH RISK	0.0;DAMAGING	Vallance (1999) HUM MUT 13, 338
Mucopolysaccharidosis II	IDS	3423	Nonsense	DM	CM981009			[NM_000202.7:c.95C>A] [NP_000193.1:p.S32*]	C-A		TCG-TAG	Ser-Term	32	chrX:148586573 (-)	TCGCCCTCGGATCCGAAACGCAGGCCAACT[C/A]GACCACAGgtgccgcccacgccctccctgc	chrX:149505043 (-)			Gort (1998) JIMD 21, 655
Mucopolysaccharidosis II	IDS	3423	Missense	DM	CM950663			[NM_000202.7:c.395C>G] [NP_000193.1:p.S132W]	C-G		TCG-TGG	Ser-Trp	132	chrX:148584865 (-)	ACTTCAAGGAGAATGGCTATGTGACCATGT[C/G]GGTGGGAAAAGTCTTTCACCCTGgtactgc	chrX:149503335 (-)	0.76;HIGH RISK	0.0;DAMAGING	Jonsson (1995) AJHG 56, 597
Mucopolysaccharidosis II	IDS	3423	Missense	DM	CM078845			[NM_000202.7:c.998C>G] [NP_000193.1:p.S333W]	C-G		TCG-TGG	Ser-Trp	333	chrX:148571853 (-)	TGGCCAACAGCACCATCATTGCATTTACCT[C/G]GGATCATGgtaagcattttgaaattccctg	chrX:149490322 (-)			Froissart (2007) ACTA PAED 96, 71
Mucopolysaccharidosis II	IDS	3423	Missense	DM	CM920367	rs104894853		[NM_000202.7:c.998C>T] [NP_000193.1:p.S333L]	C-T		TCG-TTG	Ser-Leu	333	chrX:148571853 (-)	TGGCCAACAGCACCATCATTGCATTTACCT[C/T]GGATCATGgtaagcattttgaaattccctg	chrX:149490322 (-)	0.9;VERY HIGH RISK	0.06;TOLERATED	Flomen (1992) GENOMICS 13, 543
Mucopolysaccharidosis II	IDS	3423	Missense	DM	CM149685	rs193302908		[NM_000202.7:c.425C>A] [NP_000193.1:p.S142Y]	C-A		TCT-TAT	Ser-Tyr	142	chrX:148582562 (-)	taacaacctttttttttttccaagGGATAT[C/A]TTCTAACCATACCGATGATTCTCCGTATAG	chrX:149501031 (-)			Amartino (2014) MGMR 1, 401
Mucopolysaccharidosis II	IDS	3423	Missense	DM	CM144665			[NM_000202.7:c.425C>T] [NP_000193.1:p.S142F]	C-T		TCT-TTT	Ser-Phe	142	chrX:148582562 (-)	taacaacctttttttttttccaagGGATAT[C/T]TTCTAACCATACCGATGATTCTCCGTATAG	chrX:149501031 (-)			Fernández-Marmiesse (2014) OJRD 9, 59
Mucopolysaccharidosis II	IDS	3423	Missense	DM	CM981023			[NM_000202.7:c.428C>T] [NP_000193.1:p.S143F]	C-T		TCT-TTT	Ser-Phe	143	chrX:148582559 (-)	caacctttttttttttccaagGGATATCTT[C/T]TAACCATACCGATGATTCTCCGTATAGCTG	chrX:149501028 (-)	0.53;MEDIUM RISK	0.0;DAMAGING	Karsten (1998) HUM MUT 12, 433
Mucopolysaccharidosis II	IDS	3423	Missense	DM	CM128191			[NM_000202.7:c.908C>T] [NP_000193.1:p.S303F]	C-T		TCT-TTT	Ser-Phe	303	chrX:148571943 (-)	agCGGAAAATCCGCCAGAGCTACTTTGCCT[C/T]TGTGTCATATTTGGATACACAGGTCGGCCG	chrX:149490412 (-)		0.01;DAMAGING	Pollard (2013) JIMD 36, 179
Mucopolysaccharidosis II	IDS	3423	Missense	DM	CM013746			[NM_000202.7:c.1264T>C] [NP_000193.1:p.C422R]	T-C		TGC-CGC	Cys-Arg	422	chrX:148564666 (-)	GGACTTGCAGGACTGCAGGTTCCACCTCGC[T/C]GCCCCGTTCCTTCATTTCACGTTGAGCTGT	chrX:149483135 (-)	0.73;HIGH RISK	0.01;DAMAGING	Moreira da Silva (2001) CLIN GENET 60, 316
Mucopolysaccharidosis II	IDS	3423	Missense	DM	CM068308			[NM_000202.7:c.1294T>C] [NP_000193.1:p.C432R]	T-C		TGC-CGC	Cys-Arg	432	chrX:148564636 (-)	TGCCCCGTTCCTTCATTTCACGTTGAGCTG[T/C]GCAGAGAAGGCAAGAACCTTCTGAAGCATT	chrX:149483105 (-)	0.7;HIGH RISK	0.02;DAMAGING	Lualdi (2006) BBA 1762, 478
Mucopolysaccharidosis II	IDS	3423	Missense	DM	CM930421	rs199422229		[NM_000202.7:c.1264T>G] [NP_000193.1:p.C422G]	T-G		TGC-GGC	Cys-Gly	422	chrX:148564666 (-)	GGACTTGCAGGACTGCAGGTTCCACCTCGC[T/G]GCCCCGTTCCTTCATTTCACGTTGAGCTGT	chrX:149483135 (-)	0.76;HIGH RISK	0.0;DAMAGING	Bunge (1992) HMG 1, 335
Mucopolysaccharidosis II	IDS	3423	Missense	DM	CM141173			[NM_000202.7:c.251G>A] [NP_000193.1:p.C84Y]	G-A		TGC-TAC	Cys-Tyr	84	chrX:148585009 (-)	ctgcttctgctccctaacagCAAGCAGTGT[G/A]CGCCCCGAGCCGCGTTTCTTTCCTCACTGG	chrX:149503479 (-)			Brusius-Facchin (2014) MGM 111, 133
Mucopolysaccharidosis II	IDS	3423	Missense	DM	CM983874	rs886044835		[NM_000202.7:c.1265G>A] [NP_000193.1:p.C422Y]	G-A		TGC-TAC	Cys-Tyr	422	chrX:148564665 (-)	GACTTGCAGGACTGCAGGTTCCACCTCGCT[G/A]CCCCGTTCCTTCATTTCACGTTGAGCTGTG	chrX:149483134 (-)	0.66;HIGH RISK	0.01;DAMAGING	Gort (1998) JIMD 21, 655
Mucopolysaccharidosis II	IDS	3423	Missense	DM	CM981052			[NM_000202.7:c.1295G>A] [NP_000193.1:p.C432Y]	G-A		TGC-TAC	Cys-Tyr	432	chrX:148564635 (-)	GCCCCGTTCCTTCATTTCACGTTGAGCTGT[G/A]CAGAGAAGGCAAGAACCTTCTGAAGCATTT	chrX:149483104 (-)	0.62;HIGH RISK	0.01;DAMAGING	Karsten (1998) HUM GENET 103, 732
Mucopolysaccharidosis II	IDS	3423	Nonsense	DM	CM983338			[NM_000202.7:c.252C>A] [NP_000193.1:p.C84*]	C-A		TGC-TGA	Cys-Term	84	chrX:148585008 (-)	tgcttctgctccctaacagCAAGCAGTGTG[C/A]GCCCCGAGCCGCGTTTCTTTCCTCACTGGC	chrX:149503478 (-)			Vafiadaki (1998) ADC 79, 237
Mucopolysaccharidosis II	IDS	3423	Nonsense	DM	CM128196			[NM_000202.7:c.1266C>A] [NP_000193.1:p.C422*]	C-A		TGC-TGA	Cys-Term	422	chrX:148564664 (-)	ACTTGCAGGACTGCAGGTTCCACCTCGCTG[C/A]CCCGTTCCTTCATTTCACGTTGAGCTGTGC	chrX:149483133 (-)			Pollard (2013) JIMD 36, 179
Mucopolysaccharidosis II	IDS	3423	Missense	DM	CM128180			[NM_000202.7:c.252C>G] [NP_000193.1:p.C84W]	C-G		TGC-TGG	Cys-Trp	84	chrX:148585008 (-)	tgcttctgctccctaacagCAAGCAGTGTG[C/G]GCCCCGAGCCGCGTTTCTTTCCTCACTGGC	chrX:149503478 (-)		0.0;DAMAGING	Pollard (2013) JIMD 36, 179
Mucopolysaccharidosis II	IDS	3423	Missense	DM	CM981028			[NM_000202.7:c.552C>G] [NP_000193.1:p.C184W]	C-G		TGC-TGG	Cys-Trp	184	chrX:148579794 (-)	AGATGGAGAACTCCATGCCAACCTGCTTTG[C/G]CCTGTGGATGTGCTGGATGTTCCCGAGGGC	chrX:149498263 (-)	0.81;VERY HIGH RISK	0.04;DAMAGING	Karsten (1998) HUM MUT 12, 433
Mucopolysaccharidosis II	IDS	3423	Missense	DM	CM960862			[NM_000202.7:c.551G>T] [NP_000193.1:p.C184F]	G-T		TGC-TTC	Cys-Phe	184	chrX:148579795 (-)	CAGATGGAGAACTCCATGCCAACCTGCTTT[G/T]CCCTGTGGATGTGCTGGATGTTCCCGAGGG	chrX:149498264 (-)	0.8;HIGH RISK	0.03;DAMAGING	Rathmann (1996) AJHG 59, 1202
Mucopolysaccharidosis II	IDS	3423	Missense	DM	CM170607			[NM_000202.7:c.1265G>T] [NP_000193.1:p.C422F]	G-T		TGC-TTC	Cys-Phe	422	chrX:148564665 (-)	GACTTGCAGGACTGCAGGTTCCACCTCGCT[G/T]CCCCGTTCCTTCATTTCACGTTGAGCTGTG	chrX:149483134 (-)			Chiong (2017) OJRD 12, 7
Mucopolysaccharidosis II	IDS	3423	Missense	DM	CM149684	rs193302906		[NM_000202.7:c.1033T>A] [NP_000193.1:p.W345R]	T-A		TGG-AGG	Trp-Arg	345	chrX:148568603 (-)	ctagGGTGGGCTCTAGGTGAACATGGAGAA[T/A]GGGCCAAATACAGCAATTTTGATGTTGCTA	chrX:149487072 (-)			Amartino (2014) MGMR 1, 401
Mucopolysaccharidosis II	IDS	3423	Missense	DM	CM128183			[NM_000202.7:c.325T>C] [NP_000193.1:p.W109R]	T-C		TGG-CGG	Trp-Arg	109	chrX:148584935 (-)	ACCACCCGCCTGTACGACTTCAACTCCTAC[T/C]GGAGGGTGCACGCTGGAAACTTCTCCACCA	chrX:149503405 (-)		0.0;DAMAGING	Pollard (2013) JIMD 36, 179
Mucopolysaccharidosis II	IDS	3423	Missense	DM	CM190895			[NM_000202.7:c.457T>C] [NP_000193.1:p.W153R]	T-C		TGG-CGG	Trp-Arg	153	chrX:148582530 (-)	TCTAACCATACCGATGATTCTCCGTATAGC[T/C]GGTCTTTTCCACCTTATCATCCTTCCTCTG	chrX:149500999 (-)			Zhang (2019) CCA 491, 114
Mucopolysaccharidosis II	IDS	3423	Missense	DM	CM950666			[NM_000202.7:c.1009T>C] [NP_000193.1:p.W337R]	T-C		TGG-CGG	Trp-Arg	337	chrX:148568627 (-)	ctgtcattctgtgctttttatgaactagGG[T/C]GGGCTCTAGGTGAACATGGAGAATGGGCCA	chrX:149487096 (-)	0.8;HIGH RISK	0.0;DAMAGING	Sukegawa (1995) HUM MUT 6, 136
Mucopolysaccharidosis II	IDS	3423	Missense	DM	CM128207			[NM_000202.7:c.1504T>G] [NP_000193.1:p.W502G]	T-G		TGG-GGG	Trp-Gly	502	chrX:148564426 (-)	ATACGCACCATAGACTATAGGTATACTGTG[T/G]GGGTTGGCTTCAATCCTGATGAATTTCTAG	chrX:149482895 (-)		0.0;DAMAGING	Pollard (2013) JIMD 36, 179
Mucopolysaccharidosis II	IDS	3423	Nonsense	DM	CM012382			[NM_000202.7:c.35G>A] [NP_000193.1:p.W12*]	G-A		TGG-TAG	Trp-Term	12	chrX:148586633 (-)	CGCCACCCCGGACCGGCCGAGGCCTTCTCT[G/A]GCTGGGTCTGGTTCTGAGCTCCGTCTGCGT	chrX:149505103 (-)			Filocamo (2001) HUM MUT 18, 164
Mucopolysaccharidosis II	IDS	3423	Nonsense	DM	CM128194			[NM_000202.7:c.1010G>A] [NP_000193.1:p.W337*]	G-A		TGG-TAG	Trp-Term	337	chrX:148568626 (-)	tgtcattctgtgctttttatgaactagGGT[G/A]GGCTCTAGGTGAACATGGAGAATGGGCCAA	chrX:149487095 (-)			Pollard (2013) JIMD 36, 179
Mucopolysaccharidosis II	IDS	3423	Nonsense	DM	CM950667			[NM_000202.7:c.1034G>A] [NP_000193.1:p.W345*]	G-A		TGG-TAG	Trp-Term	345	chrX:148568602 (-)	tagGGTGGGCTCTAGGTGAACATGGAGAAT[G/A]GGCCAAATACAGCAATTTTGATGTTGCTAC	chrX:149487071 (-)			Sukegawa (1995) HUM MUT 6, 136
Mucopolysaccharidosis II	IDS	3423	Nonsense	DM	CM950674			[NM_000202.7:c.1505G>A] [NP_000193.1:p.W502*]	G-A		TGG-TAG	Trp-Term	502	chrX:148564425 (-)	TACGCACCATAGACTATAGGTATACTGTGT[G/A]GGTTGGCTTCAATCCTGATGAATTTCTAGC	chrX:149482894 (-)			Li (1995) BMBI 35, 1299
Mucopolysaccharidosis II	IDS	3423	Missense	DM	CM920371	rs199422228		[NM_000202.7:c.1505G>C] [NP_000193.1:p.W502S]	G-C		TGG-TCG	Trp-Ser	502	chrX:148564425 (-)	TACGCACCATAGACTATAGGTATACTGTGT[G/C]GGTTGGCTTCAATCCTGATGAATTTCTAGC	chrX:149482894 (-)	0.91;VERY HIGH RISK	0.0;DAMAGING	Flomen (1992) GENOMICS 13, 543
Mucopolysaccharidosis II	IDS	3423	Nonsense	DM	CM056340			[NM_000202.7:c.36G>A] [NP_000193.1:p.W12*]	G-A		TGG-TGA	Trp-Term	12	chrX:148586632 (-)	GCCACCCCGGACCGGCCGAGGCCTTCTCTG[G/A]CTGGGTCTGGTTCTGAGCTCCGTCTGCGTC	chrX:149505102 (-)			Kato (2005) JHG 50, 395
Mucopolysaccharidosis II	IDS	3423	Nonsense	DM	CM141174			[NM_000202.7:c.327G>A] [NP_000193.1:p.W109*]	G-A		TGG-TGA	Trp-Term	109	chrX:148584933 (-)	CACCCGCCTGTACGACTTCAACTCCTACTG[G/A]AGGGTGCACGCTGGAAACTTCTCCACCATC	chrX:149503403 (-)			Brusius-Facchin (2014) MGM 111, 133
Mucopolysaccharidosis II	IDS	3423	Nonsense	DM	CM050273			[NM_000202.7:c.801G>A] [NP_000193.1:p.W267*]	G-A		TGG-TGA	Trp-Term	267	chrX:148577955 (-)	TGGCCTACCCCCTGTGGCCTACAACCCCTG[G/A]ATGGACATCAGGCAACGGGAAGACGTCCAA	chrX:149496424 (-)			Chang (2005) HUM GENET 116, 160
Mucopolysaccharidosis II	IDS	3423	Nonsense	DM	CM087174			[NM_000202.7:c.1011G>A] [NP_000193.1:p.W337*]	G-A		TGG-TGA	Trp-Term	337	chrX:148568625 (-)	gtcattctgtgctttttatgaactagGGTG[G/A]GCTCTAGGTGAACATGGAGAATGGGCCAAA	chrX:149487094 (-)			Keeratichamroen (2008) JIMD 31S2, S303
Mucopolysaccharidosis II	IDS	3423	Nonsense	DM	CM128176			[NM_000202.7:c.1035G>A] [NP_000193.1:p.W345*]	G-A		TGG-TGA	Trp-Term	345	chrX:148568601 (-)	agGGTGGGCTCTAGGTGAACATGGAGAATG[G/A]GCCAAATACAGCAATTTTGATGTTGCTACC	chrX:149487070 (-)			Pollard (2013) JIMD 36, 179
Mucopolysaccharidosis II	IDS	3423	Nonsense	DM	CM920370	rs199422230		[NM_000202.7:c.1425G>A] [NP_000193.1:p.W475*]	G-A		TGG-TGA	Trp-Term	475	chrX:148564505 (-)	GTATCCCCGGCCTTCAGACATCCCTCAGTG[G/A]AATTCTGACAAGCCGAGTTTAAAAGATATA	chrX:149482974 (-)			Bunge (1992) HMG 1, 335
Mucopolysaccharidosis II	IDS	3423	Missense	DM	CM022799			[NM_000202.7:c.327G>C] [NP_000193.1:p.W109C]	G-C		TGG-TGC	Trp-Cys	109	chrX:148584933 (-)	CACCCGCCTGTACGACTTCAACTCCTACTG[G/C]AGGGTGCACGCTGGAAACTTCTCCACCATC	chrX:149503403 (-)	0.78;HIGH RISK	0.0;DAMAGING	Emre (2002) TJP 44, 13
Mucopolysaccharidosis II	IDS	3423	Missense	DM	CM128208			[NM_000202.7:c.1506G>C] [NP_000193.1:p.W502C]	G-C		TGG-TGC	Trp-Cys	502	chrX:148564424 (-)	ACGCACCATAGACTATAGGTATACTGTGTG[G/C]GTTGGCTTCAATCCTGATGAATTTCTAGCT	chrX:149482893 (-)		0.0;DAMAGING	Pollard (2013) JIMD 36, 179
Mucopolysaccharidosis II	IDS	3423	Missense	DM	CM050272			[NM_000202.7:c.801G>T] [NP_000193.1:p.W267C]	G-T		TGG-TGT	Trp-Cys	267	chrX:148577955 (-)	TGGCCTACCCCCTGTGGCCTACAACCCCTG[G/T]ATGGACATCAGGCAACGGGAAGACGTCCAA	chrX:149496424 (-)	0.56;MEDIUM RISK	0.04;DAMAGING	Chang (2005) HUM GENET 116, 160
Mucopolysaccharidosis II	IDS	3423	Missense	DM	CM950668			[NM_000202.7:c.1035G>T] [NP_000193.1:p.W345C]	G-T		TGG-TGT	Trp-Cys	345	chrX:148568601 (-)	agGGTGGGCTCTAGGTGAACATGGAGAATG[G/T]GCCAAATACAGCAATTTTGATGTTGCTACC	chrX:149487070 (-)	0.85;VERY HIGH RISK	0.0;DAMAGING	Popowska (1995) HUM MUT 5, 97
Mucopolysaccharidosis II	IDS	3423	Missense	DM	CM983346			[NM_000202.7:c.1506G>T] [NP_000193.1:p.W502C]	G-T		TGG-TGT	Trp-Cys	502	chrX:148564424 (-)	ACGCACCATAGACTATAGGTATACTGTGTG[G/T]GTTGGCTTCAATCCTGATGAATTTCTAGCT	chrX:149482893 (-)	0.92;VERY HIGH RISK	0.0;DAMAGING	Vafiadaki (1998) ADC 79, 237
Mucopolysaccharidosis II	IDS	3423	Missense	DM	CM078844			[NM_000202.7:c.458G>T] [NP_000193.1:p.W153L]	G-T		TGG-TTG	Trp-Leu	153	chrX:148582529 (-)	CTAACCATACCGATGATTCTCCGTATAGCT[G/T]GTCTTTTCCACCTTATCATCCTTCCTCTGA	chrX:149500998 (-)			Froissart (2007) ACTA PAED 96, 71
Mucopolysaccharidosis II	IDS	3423	Missense	DM	CM056338			[NM_000202.7:c.511T>C] [NP_000193.1:p.C171R]	T-C		TGT-CGT	Cys-Arg	171	chrX:148579835 (-)	tgatgttatattattttgttttgaaagACA[T/C]GTCGAGGGCCAGATGGAGAACTCCATGCCA	chrX:149498304 (-)	0.66;HIGH RISK	0.03;DAMAGING	Kato (2005) JHG 50, 395
Mucopolysaccharidosis II	IDS	3423	Nonsense	DM	CM960866			[NM_000202.7:c.836T>G] [NP_000193.1:p.L279*]	T-G		TTA-TGA	Leu-Term	279	chrX:148577920 (-)	ACATCAGGCAACGGGAAGACGTCCAAGCCT[T/G]AAACATCAGTGTGCCGTATGGTCCAATTCC	chrX:149496389 (-)			Li (1996) AJMG 64, 531
Mucopolysaccharidosis II	IDS	3423	Nonsense	DM	CM981058			[NM_000202.7:c.1445T>G] [NP_000193.1:p.L482*]	T-G		TTA-TGA	Leu-Term	482	chrX:148564485 (-)	TCCCTCAGTGGAATTCTGACAAGCCGAGTT[T/G]AAAAGATATAAAGATCATGGGCTATTCCAT	chrX:149482954 (-)			Froissart (1998) CLIN GENET 53, 362
Mucopolysaccharidosis II	IDS	3423	Missense	DM	CM981029	rs398123250		[NM_000202.7:c.587T>C] [NP_000193.1:p.L196S]	T-C		TTG-TCG	Leu-Ser	196	chrX:148579759 (-)	TGGATGTGCTGGATGTTCCCGAGGGCACCT[T/C]GCCTGACAAACAGAGCACTGAGCAAGCCAT	chrX:149498228 (-)	0.62;HIGH RISK	0.03;DAMAGING	Isogai (1998) JIMD 21, 60
Mucopolysaccharidosis II	IDS	3423	Missense	DM	CM1719913			[NM_000202.7:c.410T>C] [NP_000193.1:p.F137S]	T-C		TTT-TCT	Phe-Ser	137	chrX:148584850 (-)	GCTATGTGACCATGTCGGTGGGAAAAGTCT[T/C]TCACCCTGgtactgctccatgtccagagtc	chrX:149503320 (-)			Vollebregt (2017) DMCN 59, 1063
Mucopolysaccharidosis II	IDS	3423	Splice	DM	CS982224			[NM_000202.7:c.104-2A>G]	A-G	IVS 1, as, -2				chrX:148585825 (-)	ttacctcaccaaagcccctccctcctgtgt[A/G]gATGCTCTGAACGTTCTTCTCATCATCGTG	chrX:149504295 (-)			Karsten (1998) HUM GENET 103, 732
Mucopolysaccharidosis II	IDS	3423	Splice	DM	CS128210			[NM_000202.7:c.104-1G>A]	G-A	IVS 1, as, -1				chrX:148585824 (-)	tacctcaccaaagcccctccctcctgtgta[G/A]ATGCTCTGAACGTTCTTCTCATCATCGTGG	chrX:149504294 (-)			Pollard (2013) JIMD 36, 179
Mucopolysaccharidosis II	IDS	3423	Splice	DM	CS078848			[NM_000202.7:c.103+2T>A]	T-A	IVS 1, ds, +2				chrX:148586563 (-)	ATCCGAAACGCAGGCCAACTCGACCACAGg[T/A]gccgcccacgccctccctgccatctcttct	chrX:149505033 (-)			Froissart (2007) ACTA PAED 96, 71
Mucopolysaccharidosis II	IDS	3423	Splice	DM	CS066286			[NM_000202.7:c.241-2A>G]	A-G	IVS 2, as, -2				chrX:148585021 (-)	cgatgcttacctctgcttctgctccctaac[A/G]gCAAGCAGTGTGCGCCCCGAGCCGCGTTTC	chrX:149503491 (-)			Alves (2006) JIMD 29, 743
Mucopolysaccharidosis II	IDS	3423	Splice	DM	CS149691	rs113993952		[NM_000202.7:c.241-5A>T]	A-T	IVS 2, as, -5				chrX:148585024 (-)	tggcgatgcttacctctgcttctgctccct[A/T]acagCAAGCAGTGTGCGCCCCGAGCCGCGT	chrX:149503494 (-)			Amartino (2014) MGMR 1, 401
Mucopolysaccharidosis II	IDS	3423	Splice	DM	CS982225			[NM_000202.7:c.241-3C>G]	C-G	IVS 2, as, -3				chrX:148585022 (-)	gcgatgcttacctctgcttctgctccctaa[C/G]agCAAGCAGTGTGCGCCCCGAGCCGCGTTT	chrX:149503492 (-)			Gort (1998) HUM MUT S1, S66
Mucopolysaccharidosis II	IDS	3423	Splice	DM	CS066287			[NM_000202.7:c.241-1G>A]	G-A	IVS 2, as, -1				chrX:148585020 (-)	gatgcttacctctgcttctgctccctaaca[G/A]CAAGCAGTGTGCGCCCCGAGCCGCGTTTCT	chrX:149503490 (-)			Alves (2006) JIMD 29, 743
Mucopolysaccharidosis II	IDS	3423	Splice	DM	CS983354			[NM_000202.7:c.241-10T>G]	T-G	IVS 2, as, -10				chrX:148585029 (-)	tgctgtggcgatgcttacctctgcttctgc[T/G]ccctaacagCAAGCAGTGTGCGCCCCGAGC	chrX:149503499 (-)			Vafiadaki (1998) ADC 79, 237
Mucopolysaccharidosis II	IDS	3423	Splice	DM	CS982226			[NM_000202.7:c.240+1G>A]	G-A	IVS 2, ds, +1				chrX:148585686 (-)	AGCCTCCTCTTCCAGAATGCCTTTGCGCAG[G/A]tatgtctgggaacctctagctgtgggtgtg	chrX:149504156 (-)			Froissart (1998) CLIN GENET 53, 362
Mucopolysaccharidosis II	IDS	3423	Splice	DM	CS050391			[NM_000202.7:c.240+1G>C]	G-C	IVS 2, ds, +1				chrX:148585686 (-)	AGCCTCCTCTTCCAGAATGCCTTTGCGCAG[G/C]tatgtctgggaacctctagctgtgggtgtg	chrX:149504156 (-)			Chang (2005) HUM GENET 116, 160
Mucopolysaccharidosis II	IDS	3423	Splice	DM	CS982227			[NM_000202.7:c.240+1G>T]	G-T	IVS 2, ds, +1				chrX:148585686 (-)	AGCCTCCTCTTCCAGAATGCCTTTGCGCAG[G/T]tatgtctgggaacctctagctgtgggtgtg	chrX:149504156 (-)			Isogai (1998) JIMD 21, 60
Mucopolysaccharidosis II	IDS	3423	Splice	DM	CS930832			[NM_000202.7:c.419-2A>G]	A-G	IVS 3, as, -2				chrX:148582570 (-)	tcatgttttaacaacctttttttttttcca[A/G]gGGATATCTTCTAACCATACCGATGATTCT	chrX:149501039 (-)			Bunge (1993) HMG 2, 1871
Mucopolysaccharidosis II	IDS	3423	Splice	DM	CS190925			[NM_000202.7:c.419-2A>T]	A-T	IVS 3, as, -2				chrX:148582570 (-)	tcatgttttaacaacctttttttttttcca[A/T]gGGATATCTTCTAACCATACCGATGATTCT	chrX:149501039 (-)			Zhang (2019) CCA 491, 114
Mucopolysaccharidosis II	IDS	3423	Splice	DM	CS175289			[NM_000202.7:c.419-1G>C]	G-C	IVS 3, as, -1				chrX:148582569 (-)	catgttttaacaacctttttttttttccaa[G/C]GGATATCTTCTAACCATACCGATGATTCTC	chrX:149501038 (-)			Alkhzouz (2017) JIMD REP 33, 19
Mucopolysaccharidosis II	IDS	3423	Splice	DM	HS070012			[NM_000202.7:c.418+3A>T]	A-T	IVS 3, ds, +3				chrX:148584839 (-)	ATGTCGGTGGGAAAAGTCTTTCACCCTGgt[A/T]ctgctccatgtccagagtctgggttctctt	chrX:149503309 (-)			Ramirez (2008) HUM GENET 123, 545
Mucopolysaccharidosis II	IDS	3423	Splice	DM	CS951449		Splicing	[NM_000202.7:c.395C>G]	C-G	IVS 3, ds, -24				chrX:148584865 (-)	ACTTCAAGGAGAATGGCTATGTGACCATGT[C/G]GGTGGGAAAAGTCTTTCACCCTGgtactgc	chrX:149503335 (-)			Jonsson (1995) AJHG 56, 597
Mucopolysaccharidosis II	IDS	3423	Splice	DM	CS162015			[NM_000202.7:c.418+4C>G]	C-G	IVS 3, ds, +4				chrX:148584838 (-)	TGTCGGTGGGAAAAGTCTTTCACCCTGgta[C/G]tgctccatgtccagagtctgggttctcttg	chrX:149503308 (-)			Narayanan (2016) INDIAN PED 53, 134
Mucopolysaccharidosis II	IDS	3423	Splice	DM	CS066288			[NM_000202.7:c.418+1G>A]	G-A	IVS 3, ds, +1				chrX:148584841 (-)	CCATGTCGGTGGGAAAAGTCTTTCACCCTG[G/A]tactgctccatgtccagagtctgggttctc	chrX:149503311 (-)			Alves (2006) JIMD 29, 743
Mucopolysaccharidosis II	IDS	3423	Splice	DM	CS141176			[NM_000202.7:c.418G>C]	G-C	IVS 3, ds, -1				chrX:148584842 (-)	ACCATGTCGGTGGGAAAAGTCTTTCACCCT[G/C]gtactgctccatgtccagagtctgggttct	chrX:149503312 (-)			Brusius-Facchin (2014) MGM 111, 133
Mucopolysaccharidosis II	IDS	3423	Splice	DM	CS065573			[NM_000202.7:c.418+1G>C]	G-C	IVS 3, ds, +1				chrX:148584841 (-)	CCATGTCGGTGGGAAAAGTCTTTCACCCTG[G/C]tactgctccatgtccagagtctgggttctc	chrX:149503311 (-)			Lualdi (2006) J MOL MED 84, 692
Mucopolysaccharidosis II	IDS	3423	Splice	DM	CS013900		Splicing	[NM_000202.7:c.542A>T]	A-T	IVS 4, as, +35				chrX:148579804 (-)	GTCGAGGGCCAGATGGAGAACTCCATGCCA[A/T]CCTGCTTTGCCCTGTGGATGTGCTGGATGT	chrX:149498273 (-)			Moreira da Silva (2001) CLIN GENET 60, 316
Mucopolysaccharidosis II	IDS	3423	Splice	DM	CS149690	rs113993947		[NM_000202.7:c.508-1G>A]	G-A	IVS 4, as, -1				chrX:148579839 (-)	aagctgatgttatattattttgttttgaaa[G/A]ACATGTCGAGGGCCAGATGGAGAACTCCAT	chrX:149498308 (-)			Amartino (2014) MGMR 1, 401
Mucopolysaccharidosis II	IDS	3423	Splice	DM	CS167621	rs113993947		[NM_000202.7:c.508-1G>C]	G-C	IVS 4, as, -1				chrX:148579839 (-)	aagctgatgttatattattttgttttgaaa[G/C]ACATGTCGAGGGCCAGATGGAGAACTCCAT	chrX:149498308 (-)			Alcántara-Ortigoza (2016) CLIN GENET 89, 574
Mucopolysaccharidosis II	IDS	3423	Splice	DM	CS982228			[NM_000202.7:c.507+1G>A]	G-A	IVS 4, ds, +1				chrX:148582479 (-)	CCTTCCTCTGAGAAGTATGAAAACACTAAG[G/A]taaggctgtgaaagggacatttctgaagag	chrX:149500948 (-)			Karsten (1998) HUM GENET 103, 732
Mucopolysaccharidosis II	IDS	3423	Splice	DM	CS971764			[NM_000202.7:c.709-2A>G]	A-G	IVS 5, as, -2				chrX:148578049 (-)	gacaactttgtggctttgtgtttttcccca[A/G]gGAATTTCAGAAGTTGTATCCCTTGGAGAA	chrX:149496518 (-)			Lissens (1997) JIMD 20, 453
Mucopolysaccharidosis II	IDS	3423	Splice	DM	CS141178			[NM_000202.7:c.709-2A>T]	A-T	IVS 5, as, -2				chrX:148578049 (-)	gacaactttgtggctttgtgtttttcccca[A/T]gGAATTTCAGAAGTTGTATCCCTTGGAGAA	chrX:149496518 (-)			Brusius-Facchin (2014) MGM 111, 133
Mucopolysaccharidosis II	IDS	3423	Splice	DM	CS174262			[NM_000202.7:c.709-1G>A]	G-A	IVS 5, as, -1				chrX:148578048 (-)	acaactttgtggctttgtgtttttccccaa[G/A]GAATTTCAGAAGTTGTATCCCTTGGAGAAC	chrX:149496517 (-)			Li (2017) ZYXYCXZZ 34, 58
Mucopolysaccharidosis II	IDS	3423	Splice	DM	CS961600		Splicing	[NM_000202.7:c.641C>G]	C-G	IVS 5, ds, -68				chrX:148579705 (-)	AAGCCATACAGTTGTTGGAAAAGATGAAAA[C/G]GTCAGCCAGTCCTTTCTTCCTGGCCGTTGG	chrX:149498174 (-)			Rathmann (1996) AJHG 59, 1202
Mucopolysaccharidosis II	IDS	3423	Splice	DM	CS961601		Splicing	[NM_000202.7:c.708G>A]	G-A	IVS 5, ds, -1				chrX:148579638 (-)	TAAGCCACACATCCCCTTCAGATACCCCAA[G/A]gtgaagagctggttgagggctgatccagca	chrX:149498107 (-)			Rathmann (1996) AJHG 59, 1202
Mucopolysaccharidosis II	IDS	3423	Splice	DM	CS149693	rs864622778		[NM_000202.7:c.708+1G>A]	G-A	IVS 5, ds, +1				chrX:148579637 (-)	AAGCCACACATCCCCTTCAGATACCCCAAG[G/A]tgaagagctggttgagggctgatccagcac	chrX:149498106 (-)			Amartino (2014) MGMR 1, 401
Mucopolysaccharidosis II	IDS	3423	Splice	DM	CS991426			[NM_000202.7:c.709+934G>A]	G-A	IVS 5, ds, +934				chrX:148578704 (-)	taaacccttgggtttgtttttttttttctg[G/A]gagcctggaattttgatatgttccagacag	chrX:149497173 (-)			Vallance (1999) HUM MUT 13, 338
Mucopolysaccharidosis II	IDS	3423	Splice	DM	CS167399			[NM_000202.7:c.708+1G>T]	G-T	IVS 5, ds, +1				chrX:148579637 (-)	AAGCCACACATCCCCTTCAGATACCCCAAG[G/T]tgaagagctggttgagggctgatccagcac	chrX:149498106 (-)			Kosuga (2016) MGM 118, 190
Mucopolysaccharidosis II	IDS	3423	Splice	DM	CS983355			[NM_000202.7:c.708+2T>G]	T-G	IVS 5, ds, +2				chrX:148579636 (-)	AGCCACACATCCCCTTCAGATACCCCAAGg[T/G]gaagagctggttgagggctgatccagcaca	chrX:149498105 (-)			Vafiadaki (1998) ADC 79, 237
Mucopolysaccharidosis II	IDS	3423	Splice	DM	CS128211			[NM_000202.7:c.880-2A>C]	A-C	IVS 6, as, -2				chrX:148571973 (-)	cactctcatttttattttttttcaatttgc[A/C]gCGGAAAATCCGCCAGAGCTACTTTGCCTC	chrX:149490442 (-)			Pollard (2013) JIMD 36, 179
Mucopolysaccharidosis II	IDS	3423	Splice	DM	HS971769			[NM_000202.7:c.880-8A>G]	A-G	IVS 6, as, -8				chrX:148571979 (-)	tgcagtcactctcatttttattttttttca[A/G]tttgcagCGGAAAATCCGCCAGAGCTACTT	chrX:149490448 (-)			Whitehead (2001) HUM GENET 108, 84
Mucopolysaccharidosis II	IDS	3423	Splice	DM	CS930833			[NM_000202.7:c.880-2A>G]	A-G	IVS 6, as, -2				chrX:148571973 (-)	cactctcatttttattttttttcaatttgc[A/G]gCGGAAAATCCGCCAGAGCTACTTTGCCTC	chrX:149490442 (-)			Bunge (1993) HMG 2, 1871
Mucopolysaccharidosis II	IDS	3423	Splice	DM	CS078044			[NM_000202.7:c.880-1G>A]	G-A	IVS 6, as, -1				chrX:148571972 (-)	actctcatttttattttttttcaatttgca[G/A]CGGAAAATCCGCCAGAGCTACTTTGCCTCT	chrX:149490441 (-)			Dou (2007) YC 29, 37
Mucopolysaccharidosis II	IDS	3423	Splice	DM	CS190924			[NM_000202.7:c.880-1G>C]	G-C	IVS 6, as, -1				chrX:148571972 (-)	actctcatttttattttttttcaatttgca[G/C]CGGAAAATCCGCCAGAGCTACTTTGCCTCT	chrX:149490441 (-)			Zhang (2019) CCA 491, 114
Mucopolysaccharidosis II	IDS	3423	Splice	DM	CS116298		Splicing	[NM_000202.7:c.879G>A]	G-A	IVS 6, ds, -1				chrX:148577877 (-)	GCCGTATGGTCCAATTCCTGTGGACTTTCA[G/A]gtatcaaggacatagtttggggatgtattg	chrX:149496346 (-)			Zhang (2011) PLOS ONE 6, e22951
Mucopolysaccharidosis II	IDS	3423	Splice	DM	CS982229			[NM_000202.7:c.879+1G>A]	G-A	IVS 6, ds, +1				chrX:148577876 (-)	CCGTATGGTCCAATTCCTGTGGACTTTCAG[G/A]tatcaaggacatagtttggggatgtattgg	chrX:149496345 (-)			Karsten (1998) HUM GENET 103, 732
Mucopolysaccharidosis II	IDS	3423	Splice	DM	HS060003			[NM_000202.7:c.879G>C]	G-C	IVS 6, ds, -1				chrX:148577877 (-)	GCCGTATGGTCCAATTCCTGTGGACTTTCA[G/C]gtatcaaggacatagtttggggatgtattg	chrX:149496346 (-)			Villani (2006) HUM GENET 119, 682
Mucopolysaccharidosis II	IDS	3423	Splice	DM	CS078849			[NM_000202.7:c.879+2T>A]	T-A	IVS 6, ds, +2				chrX:148577875 (-)	CGTATGGTCCAATTCCTGTGGACTTTCAGg[T/A]atcaaggacatagtttggggatgtattgga	chrX:149496344 (-)			Froissart (2007) ACTA PAED 96, 71
Mucopolysaccharidosis II	IDS	3423	Splice	DM	CS128213			[NM_000202.7:c.1007-2A>C]	A-C	IVS 7, as, -2				chrX:148568631 (-)	ttttctgtcattctgtgctttttatgaact[A/C]gGGTGGGCTCTAGGTGAACATGGAGAATGG	chrX:149487100 (-)			Pollard (2013) JIMD 36, 179
Mucopolysaccharidosis II	IDS	3423	Splice	DM	CS961602			[NM_000202.7:c.1007-133A>G]	A-G	IVS 7, as, -133				chrX:148568762 (-)	aataaccctttctgtggtaattccaagtga[A/G]tatttttcttctaggtgatgagtttctact	chrX:149487231 (-)			Rathmann (1996) AJHG 59, 1202
Mucopolysaccharidosis II	IDS	3423	Splice	DM?	CS043363				C-T	IVS 7, as, -4									Parkinson (2004) MGM 81, 58
Mucopolysaccharidosis II	IDS	3423	Splice	DM	CS120471			[NM_000202.7:c.1007-1G>A]	G-A	IVS 7, as, -1				chrX:148568630 (-)	tttctgtcattctgtgctttttatgaacta[G/A]GGTGGGCTCTAGGTGAACATGGAGAATGGG	chrX:149487099 (-)			Sohn (2012) CLIN GENET 81, 185
Mucopolysaccharidosis II	IDS	3423	Splice	DM	CS930834			[NM_000202.7:c.1007-1G>C]	G-C	IVS 7, as, -1				chrX:148568630 (-)	tttctgtcattctgtgctttttatgaacta[G/C]GGTGGGCTCTAGGTGAACATGGAGAATGGG	chrX:149487099 (-)			Bunge (1993) HMG 2, 1871
Mucopolysaccharidosis II	IDS	3423	Splice	DM	CS141186	rs17352614		[NM_000202.7:c.1007G>T]	G-T	IVS 7, as, +1				chrX:148568629 (-)	ttctgtcattctgtgctttttatgaactag[G/T]GTGGGCTCTAGGTGAACATGGAGAATGGGC	chrX:149487098 (-)			Brusius-Facchin (2014) MGM 111, 133
Mucopolysaccharidosis II	IDS	3423	Splice	DM	CS172427			[NM_000202.7:c.1092T>A]	T-A	IVS 7, as, +86				chrX:148568544 (-)	TACCCATGTTCCCCTGATATTCTATGTTCC[T/A]GGAAGGACGGCTTCACTTCCGGAGGCAGGC	chrX:149487013 (-)			Grodecká (2017) J MOL MED 95, 299
Mucopolysaccharidosis II	IDS	3423	Splice	DM	CS930835	rs797044782		[NM_000202.7:c.1007-8T>G]	T-G	IVS 7, as, -8				chrX:148568637 (-)	tattcattttctgtcattctgtgcttttta[T/G]gaactagGGTGGGCTCTAGGTGAACATGGA	chrX:149487106 (-)			Hopwood (1993) HUM MUT 2, 435
Mucopolysaccharidosis II	IDS	3423	Splice	DM	CS920762	rs104894853	Splicing	[NM_000202.7:c.998C>T]	C-T	IVS 7, ds, -9				chrX:148571853 (-)	TGGCCAACAGCACCATCATTGCATTTACCT[C/T]GGATCATGgtaagcattttgaaattccctg	chrX:149490322 (-)			Flomen (1992) GENOMICS 13, 543
Mucopolysaccharidosis II	IDS	3423	Splice	DM	CS961603		Splicing	[NM_000202.7:c.1006G>A]	G-A	IVS 7, ds, -1				chrX:148571845 (-)	AGCACCATCATTGCATTTACCTCGGATCAT[G/A]gtaagcattttgaaattccctggtgagtca	chrX:149490314 (-)			Li (1996) JIMD 19, 93
Mucopolysaccharidosis II	IDS	3423	Splice	DM	CS066289		Splicing	[NM_000202.7:c.1006G>C]	G-C	IVS 7, ds, -1				chrX:148571845 (-)	AGCACCATCATTGCATTTACCTCGGATCAT[G/C]gtaagcattttgaaattccctggtgagtca	chrX:149490314 (-)			Alves (2006) JIMD 29, 743
Mucopolysaccharidosis II	IDS	3423	Splice	DM	CS991427			[NM_000202.7:c.1006+5G>C]	G-C	IVS 7, ds, +5				chrX:148571840 (-)	CATCATTGCATTTACCTCGGATCATGgtaa[G/C]cattttgaaattccctggtgagtcaaaaca	chrX:149490309 (-)			Li (1999) JMG 36, 21
Mucopolysaccharidosis II	IDS	3423	Splice	DM	CS167622	rs869025308		[NM_000202.7:c.1006+1G>T]	G-T	IVS 7, ds, +1				chrX:148571844 (-)	GCACCATCATTGCATTTACCTCGGATCATG[G/T]taagcattttgaaattccctggtgagtcaa	chrX:149490313 (-)			Alcántara-Ortigoza (2016) CLIN GENET 89, 574
Mucopolysaccharidosis II	IDS	3423	Splice	DM	CS128212			[NM_000202.7:c.1006+2T>A]	T-A	IVS 7, ds, +2				chrX:148571843 (-)	CACCATCATTGCATTTACCTCGGATCATGg[T/A]aagcattttgaaattccctggtgagtcaaa	chrX:149490312 (-)			Pollard (2013) JIMD 36, 179
Mucopolysaccharidosis II	IDS	3423	Splice	DM	CS983356			[NM_000202.7:c.1006+2T>C]	T-C	IVS 7, ds, +2				chrX:148571843 (-)	CACCATCATTGCATTTACCTCGGATCATGg[T/C]aagcattttgaaattccctggtgagtcaaa	chrX:149490312 (-)			Vafiadaki (1998) ADC 79, 237
Mucopolysaccharidosis II	IDS	3423	Splice	DM	CS013824			[NM_000202.7:c.1181-15C>A]	C-A	IVS 8, as, -15				chrX:148564764 (-)	gcttttataatgtaacccattctgctctgt[C/A]gcttcctgtttcagGCAGGCAATCCATGGA	chrX:149483233 (-)			Moreira da Silva (2001) CLIN GENET 60, 316
Mucopolysaccharidosis II	IDS	3423	Splice	DM	CS951450	rs864622777		[NM_000202.7:c.1181-1G>A]	G-A	IVS 8, as, -1				chrX:148564750 (-)	acccattctgctctgtcgcttcctgtttca[G/A]GCAGGCAATCCATGGACCTTGTGGAACTTG	chrX:149483219 (-)			Popowska (1995) HUM MUT 5, 97
Mucopolysaccharidosis II	IDS	3423	Splice	DM	CS066290			[NM_000202.7:c.1181-1G>C]	G-C	IVS 8, as, -1				chrX:148564750 (-)	acccattctgctctgtcgcttcctgtttca[G/C]GCAGGCAATCCATGGACCTTGTGGAACTTG	chrX:149483219 (-)			Alves (2006) JIMD 29, 743
Mucopolysaccharidosis II	IDS	3423	Splice	DM	CS963080	rs113993948		[NM_000202.7:c.1122C>T]	C-T	IVS 8, ds, -59				chrX:148568514 (-)	TGGAAGGACGGCTTCACTTCCGGAGGCAGG[C/T]GAGAAGCTTTTCCCTTACCTCGACCCTTTT	chrX:149486983 (-)			Bunge (1993) HMG 2, 1871
Hurler syndrome	IDUA	3425	Missense	DM	CM113557	rs746766617		[NM_000203.4:c.1044C>G] [NP_000194.2:p.N348K]	C-G		AAC-AAG	Asn-Lys	348	chr4:996128 (+)	CTCCGCCTTCCCCTACGCGCTCCTGAGCAA[C/G]GACAATGCCTTCCTGAGCTACCACCCGCAC	chr4:1002340 (+)		0.06;TOLERATED	Bertola (2011) HUM MUT 32, E2189
Mucopolysaccharidosis I	IDUA	3425	Missense	DM	CM1614957			[NM_000203.4:c.1115A>G] [NP_000194.2:p.N372S]	A-G		AAC-AGC	Asn-Ser	372	chr4:996199 (+)	AGCGCACGCTCACCGCGCGCTTCCAGGTCA[A/G]CAACACCCGCCCGCCGCACGTGCAGCTGTT	chr4:1002411 (+)			Uttarilli (2016) CLIN GENET 90, 496
Mucopolysaccharidosis I	IDUA	3425	Missense	DM	CM1614955			[NM_000203.4:c.971A>G] [NP_000194.2:p.K324R]	A-G		AAG-AGG	Lys-Arg	324	chr4:995948 (+)	CGGACGTGACCTACGCGGCCATGGTGGTGA[A/G]Ggtgggccggcccaacgccctgcgcgcccc	chr4:1002160 (+)			Uttarilli (2016) CLIN GENET 90, 496
Hurler syndrome	IDUA	3425	Missense	DM	CM034102			[NM_000203.4:c.1049A>T] [NP_000194.2:p.N350I]	A-T		AAT-ATT	Asn-Ile	350	chr4:996133 (+)	CCTTCCCCTACGCGCTCCTGAGCAACGACA[A/T]TGCCTTCCTGAGCTACCACCCGCACCCCTT	chr4:1002345 (+)	0.93;VERY HIGH RISK	0.21;TOLERATED	Matte (2003) MGM 78, 37
Hurler syndrome	IDUA	3425	Missense	DM	CM108754			[NM_000203.4:c.1121C>A] [NP_000194.2:p.T374N]	C-A		ACC-AAC	Thr-Asn	374	chr4:996205 (+)	CGCTCACCGCGCGCTTCCAGGTCAACAACA[C/A]CCGCCCGCCGCACGTGCAGCTGTTGCGCAA	chr4:1002417 (+)		0.17;TOLERATED	Furukawa (2011) JNS 302, 121
Mucopolysaccharidosis I	IDUA	3425	Missense	DM?	CM182936	rs147490060		[NM_000203.4:c.296C>T] [NP_000194.2:p.T99I]	C-T		ACC-ATC	Thr-Ile	99	chr4:981734 (+)	GGACCCACTGGCTGCTGGAGCTTGTCACCA[C/T]CAGgtgggcggcgggcagggtctgggcgtc	chr4:987946 (+)			Burlina (2018) JIMD 41, 209
Hurler syndrome	IDUA	3425	Missense	DM	CM930427	rs121965024		[NM_000203.4:c.1096A>C] [NP_000194.2:p.T366P]	A-C		ACC-CCC	Thr-Pro	366	chr4:996180 (+)	CACCCGCACCCCTTCGCGCAGCGCACGCTC[A/C]CCGCGCGCTTCCAGGTCAACAACACCCGCC	chr4:1002392 (+)	0.82;VERY HIGH RISK	0.13;TOLERATED	Bach (1993) AJHG 53, 330
Hurler-Scheie syndrome	IDUA	3425	Missense	DM	CM1718594			[NM_000203.4:c.536C>A] [NP_000194.2:p.T179K]	C-A		ACG-AAG	Thr-Lys	179	chr4:995298 (+)	TGGCGCATGTTTCCAAGTGGAACTTCGAGA[C/A]GTGGAATGAGCCAGACCACCACGACTTTGA	chr4:1001510 (+)			Ghosh (2017) HUM MUT 38, 1555
Hurler-Scheie syndrome	IDUA	3425	Missense	DM	CM169666	rs794727896		[NM_000203.4:c.1163C>A] [NP_000194.2:p.T388K]	C-A		ACG-AAG	Thr-Lys	388	chr4:996247 (+)	ACGTGCAGCTGTTGCGCAAGCCGGTGCTCA[C/A]GGCCATGGGGCTGCTGGCGCTGCTGGgtga	chr4:1002459 (+)			Kwak (2016) BMC MG 17, 58
Mucopolysaccharidosis I	IDUA	3425	Missense	DM	CM113975			[NM_000203.4:c.536C>G] [NP_000194.2:p.T179R]	C-G		ACG-AGG	Thr-Arg	179	chr4:995298 (+)	TGGCGCATGTTTCCAAGTGGAACTTCGAGA[C/G]GTGGAATGAGCCAGACCACCACGACTTTGA	chr4:1001510 (+)		0.02;DAMAGING	Wang (2012) CLIN GENET 81, 443
Hurler syndrome	IDUA	3425	Missense	DM	CM983937	rs794727896		[NM_000203.4:c.1163C>G] [NP_000194.2:p.T388R]	C-G		ACG-AGG	Thr-Arg	388	chr4:996247 (+)	ACGTGCAGCTGTTGCGCAAGCCGGTGCTCA[C/G]GGCCATGGGGCTGCTGGCGCTGCTGGgtga	chr4:1002459 (+)	0.79;HIGH RISK	0.63;TOLERATED	Bartholomew (1998) HUM MUT 12, 291
Hurler syndrome	IDUA	3425	Missense	DM	CM970761	rs121965032		[NM_000203.4:c.1091C>T] [NP_000194.2:p.T364M]	C-T		ACG-ATG	Thr-Met	364	chr4:996175 (+)	GCTACCACCCGCACCCCTTCGCGCAGCGCA[C/T]GCTCACCGCGCGCTTCCAGGTCAACAACAC	chr4:1002387 (+)	0.89;VERY HIGH RISK	0.0;DAMAGING	Lee-Chen (1997) JMG 34, 939
Hurler syndrome	IDUA	3425	Missense	DM	CM113553			[NM_000203.4:c.307A>C] [NP_000194.2:p.T103P]	A-C		ACT-CCT	Thr-Pro	103	chr4:994407 (+)	tgacgctgaccgtccttctgcagGGGGTCC[A/C]CTGGACGGGGCCTGAGCTACAACTTCACCC	chr4:1000619 (+)		0.29;TOLERATED	Bertola (2011) HUM MUT 32, E2189
Hurler syndrome	IDUA	3425	Missense	DM	CM099476			[NM_000203.4:c.421A>T] [NP_000194.2:p.T141S]	A-T		ACT-TCT	Thr-Ser	141	chr4:994705 (+)	GAGCTGATGGGCAGCGCCTCGGGCCACTTC[A/T]CTGACTTTGAGGACAAGCAGCAGGTGTTTG	chr4:1000917 (+)	0.61;HIGH RISK	0.25;TOLERATED	Amr (2009) GTMB 13, 761
Mucopolysaccharidosis I	IDUA	3425	Missense	DM?	CM139561			[NM_000203.4:c.485G>A] [NP_000194.2:p.R162K]	G-A		AGA-AAA	Arg-Lys	162	chr4:994769 (+)	GGAAGGACTTGGTCTCCAGCCTGGCCAGGA[G/A]ATACATCGgtgggcgagcgcaggccctggg	chr4:1000981 (+)			Lin (2013) OJRD 8, 147
Hurler syndrome	IDUA	3425	Missense	DM	CM024400			[NM_000203.4:c.485G>T] [NP_000194.2:p.R162I]	G-T		AGA-ATA	Arg-Ile	162	chr4:994769 (+)	GGAAGGACTTGGTCTCCAGCCTGGCCAGGA[G/T]ATACATCGgtgggcgagcgcaggccctggg	chr4:1000981 (+)	0.93;VERY HIGH RISK	0.01;DAMAGING	Li (2002) GENET MED 4, 420
Hurler syndrome	IDUA	3425	Missense	DM	CM042366			[NM_000203.4:c.1269C>G] [NP_000194.2:p.S423R]	C-G		AGC-AGG	Ser-Arg	423	chr4:996599 (+)	CAGCAACCACACGGTGGGCGTCCTGGCCAG[C/G]GCCCACCGCCCCCAGGGCCCGGCCGACGCC	chr4:1002811 (+)	0.69;HIGH RISK	0.2;TOLERATED	Yogalingam (2004) HUM MUT 24, 199
Mucopolysaccharidosis I	IDUA	3425	Missense	DM	CM1414681			[NM_000203.4:c.1039A>C] [NP_000194.2:p.S347R]	A-C		AGC-CGC	Ser-Arg	347	chr4:996123 (+)	ACCACCTCCGCCTTCCCCTACGCGCTCCTG[A/C]GCAACGACAATGCCTTCCTGAGCTACCACC	chr4:1002335 (+)			Raiman (2014) PED ANN 43, 307
Scheie syndrome	IDUA	3425	Missense	DM?	CM134817	rs201268637		[NM_000203.4:c.787A>T] [NP_000194.2:p.R263W]	A-T		AGG-TGG	Arg-Trp	263	chr4:995664 (+)	GGCGTGCGGCTGGACTACATCTCCCTCCAC[A/T]GGAAGgtgcgccctgcccctccgtccgccc	chr4:1001876 (+)			Langereis (2013) JIMD REP 9, 117
Hurler syndrome	IDUA	3425	Missense	DM	CM058405			[NM_000203.4:c.809T>G] [NP_000194.2:p.I270S]	T-G		ATC-AGC	Ile-Ser	270	chr4:995786 (+)	ggccccgcccgcagGGTGCGCGCAGCTCCA[T/G]CTCCATCCTGGAGCAGGAGAAGGTCGTCGC	chr4:1001998 (+)			Laradi (2005) JIMD 28, 1019
Mucopolysaccharidosis I	IDUA	3425	Missense	DM	CM113970	rs753767675	kozak sequence	[NM_000203.4:c.2T>C] [NP_000194.2:p.M1T]	T-C		ATG-ACG	Met-Thr	1	chr4:980874 (+)	agccccgcagtccccgagcacgcgtggccA[T/C]GCGTCCCCTGCGCCCCCGCGCCGCGCTGCT	chr4:987086 (+)		0.0;DAMAGING	Wang (2012) CLIN GENET 81, 443
Hurler syndrome	IDUA	3425	Missense	DM	CM950688			[NM_000203.4:c.1511T>C] [NP_000194.2:p.M504T]	T-C		ATG-ACG	Met-Thr	504	chr4:996932 (+)	TCTTCCCCACGGCAGAGCAGTTCCGGCGCA[T/C]GCGCGCGGCTGAGgtaggtgggccgcggag	chr4:1003144 (+)	0.89;VERY HIGH RISK	0.0;DAMAGING	Bunge (1995) HUM MUT 6, 91
Hurler syndrome	IDUA	3425	Missense	DM	CM034098	rs558683362		[NM_000203.4:c.399G>C] [NP_000194.2:p.M133I]	G-C		ATG-ATC	Met-Ile	133	chr4:994683 (+)	gccctcctgtgttccagGGTTTGAGCTGAT[G/C]GGCAGCGCCTCGGGCCACTTCACTGACTTT	chr4:1000895 (+)	0.65;HIGH RISK	0.04;DAMAGING	Matte (2003) MGM 78, 37
Hurler syndrome	IDUA	3425	Missense	DM	CM970760		kozak sequence	[NM_000203.4:c.1A>C] [NP_000194.2:p.M1L]	A-C		ATG-CTG	Met-Leu	1	chr4:980873 (+)	aagccccgcagtccccgagcacgcgtggcc[A/C]TGCGTCCCCTGCGCCCCCGCGCCGCGCTGC	chr4:987085 (+)	0.98;VERY HIGH RISK		Lee-Chen (1997) JMG 34, 939
Mucopolysaccharidosis I	IDUA	3425	Missense	DM	CM1614916			[NM_000203.4:c.1A>G] [NP_000194.2:p.M1V]	A-G		ATG-GTG	Met-Val	1	chr4:980873 (+)	aagccccgcagtccccgagcacgcgtggcc[A/G]TGCGTCCCCTGCGCCCCCGCGCCGCGCTGC	chr4:987085 (+)			Uttarilli (2016) CLIN GENET 90, 496
Hurler syndrome	IDUA	3425	Nonsense	DM	CM034103	rs752800292		[NM_000203.4:c.1681C>T] [NP_000194.2:p.Q561*]	C-T		CAA-TAA	Gln-Term	561	chr4:997367 (+)	GTCACGCGGCTCCGCGCCCTGCCCCTGACC[C/T]AAGGGCAGCTGGTTCTGGTCTGGTCGGATG	chr4:1003579 (+)			Matte (2003) MGM 78, 37
Mucopolysaccharidosis I	IDUA	3425	Missense	DM?	CM1310270	rs148775298		[NM_000203.4:c.246C>G] [NP_000194.2:p.H82Q]	C-G		CAC-CAG	His-Gln	82	chr4:981684 (+)	CAACCTCGCCTATGTGGGCGCCGTCCCTCA[C/G]CGCGGCATCAAGCAGGTCCGGACCCACTGG	chr4:987896 (+)			Scott (2013) J PEDIAT 163, 498
Hurler syndrome	IDUA	3425	Missense	DM	CM930425	rs794727239		[NM_000203.4:c.245A>C] [NP_000194.2:p.H82P]	A-C		CAC-CCC	His-Pro	82	chr4:981683 (+)	TCAACCTCGCCTATGTGGGCGCCGTCCCTC[A/C]CCGCGGCATCAAGCAGGTCCGGACCCACTG	chr4:987895 (+)	0.63;HIGH RISK	0.44;TOLERATED	Clarke (1993) HMG 2, 1311
Scheie syndrome	IDUA	3425	Missense	DM	CM013751	rs1297784711		[NM_000203.4:c.719A>G] [NP_000194.2:p.H240R]	A-G		CAC-CGC	His-Arg	240	chr4:995596 (+)	GATCCCCGCTGAGCTGGGGCCTCCTGCGCC[A/G]CTGCCACGACGGTACCAACTTCTTCACTGG	chr4:1001808 (+)	0.95;VERY HIGH RISK	0.03;DAMAGING	Beesley (2001) HUM GENET 109, 503
Hurler syndrome	IDUA	3425	Missense	DM	CM146929			[NM_000203.4:c.718C>G] [NP_000194.2:p.H240D]	C-G		CAC-GAC	His-Asp	240	chr4:995595 (+)	CGATCCCCGCTGAGCTGGGGCCTCCTGCGC[C/G]ACTGCCACGACGGTACCAACTTCTTCACTG	chr4:1001807 (+)			Chistiakov (2014) CCA 436C, 112
Hurler syndrome	IDUA	3425	Missense	DM	CM950682	rs762903007		[NM_000203.4:c.1139A>G] [NP_000194.2:p.Q380R]	A-G		CAG-CGG	Gln-Arg	380	chr4:996223 (+)	AGGTCAACAACACCCGCCCGCCGCACGTGC[A/G]GCTGTTGCGCAAGCCGGTGCTCACGGCCAT	chr4:1002435 (+)	0.95;VERY HIGH RISK	0.05;DAMAGING	Scott (1995) HUM MUT 6, 288
Hurler syndrome	IDUA	3425	Nonsense	DM	CM013747			[NM_000203.4:c.178C>T] [NP_000194.2:p.Q60*]	C-T		CAG-TAG	Gln-Term	60	chr4:981616 (+)	gttgtccccagCCCCCCGCTGCCACACAGC[C/T]AGGCTGACCAGTACGTCCTCAGCTGGGACC	chr4:987828 (+)			Beesley (2001) HUM GENET 109, 503
Hurler syndrome	IDUA	3425	Nonsense	DM	CM981060			[NM_000203.4:c.187C>T] [NP_000194.2:p.Q63*]	C-T		CAG-TAG	Gln-Term	63	chr4:981625 (+)	agCCCCCCGCTGCCACACAGCCAGGCTGAC[C/T]AGTACGTCCTCAGCTGGGACCAGCAGCTCA	chr4:987837 (+)			Voskoboeva (1998) MGM 65, 174
Hurler syndrome	IDUA	3425	Nonsense	DM	CM930424	rs121965020		[NM_000203.4:c.208C>T] [NP_000194.2:p.Q70*]	C-T		CAG-TAG	Gln-Term	70	chr4:981646 (+)	CAGGCTGACCAGTACGTCCTCAGCTGGGAC[C/T]AGCAGCTCAACCTCGCCTATGTGGGCGCCG	chr4:987858 (+)			Clarke (1993) HMG 2, 1311
Hurler syndrome	IDUA	3425	Nonsense	DM	CM930426	rs121965023		[NM_000203.4:c.928C>T] [NP_000194.2:p.Q310*]	C-T		CAG-TAG	Gln-Term	310	chr4:995905 (+)	GCGGACCCGCTGGTGGGCTGGTCCCTGCCA[C/T]AGCCGTGGAGGGCGGACGTGACCTACGCGG	chr4:1002117 (+)			Bach (1993) AJHG 53, 330
Hurler-Scheie syndrome	IDUA	3425	Nonsense	DM	CM186132			[NM_000203.4:c.1138C>T] [NP_000194.2:p.Q380*]	C-T		CAG-TAG	Gln-Term	380	chr4:996222 (+)	CAGGTCAACAACACCCGCCCGCCGCACGTG[C/T]AGCTGTTGCGCAAGCCGGTGCTCACGGCCA	chr4:1002434 (+)			Ngiwsara (2018) AHG 82, 150
Scheie syndrome	IDUA	3425	Nonsense	DM	CM013753	rs1354690186		[NM_000203.4:c.1198C>T] [NP_000194.2:p.Q400*]	C-T		CAG-TAG	Gln-Term	400	chr4:996528 (+)	acggcccccccccgccccgcagATGAGGAG[C/T]AGCTCTGGGCCGAAGTGTCGCAGGCCGGGA	chr4:1002740 (+)			Beesley (2001) HUM GENET 109, 503
Hurler syndrome	IDUA	3425	Nonsense	DM	CM023633			[NM_000203.4:c.1750C>T] [NP_000194.2:p.Q584*]	C-T		CAG-TAG	Gln-Term	584	chr4:997822 (+)	ctccccagGTGCCTGTGGACATACGAGATC[C/T]AGTTCTCTCAGGACGGTAAGGCGTACACCC	chr4:1004034 (+)			Lee-Chen (2002) JFMA 101, 425
Mucopolysaccharidosis I	IDUA	3425	Nonsense	DM	CM1614961			[NM_000203.4:c.1759C>T] [NP_000194.2:p.Q587*]	C-T		CAG-TAG	Gln-Term	587	chr4:997831 (+)	TGCCTGTGGACATACGAGATCCAGTTCTCT[C/T]AGGACGGTAAGGCGTACACCCCGGTCAGCA	chr4:1004043 (+)			Uttarilli (2016) CLIN GENET 90, 496
Mucopolysaccharidosis I	IDUA	3425	Missense	R	CM139563	rs10794537		[NM_000203.4:c.99T>G] [NP_000194.2:p.H33Q]	T-G		CAT-CAG	His-Gln	33	chr4:980971 (+)	GGCCCCGGCCGAGGCCCCGCACCTGGTGCA[T/G]GTGGACGCGGCCCGCGCGCTGTGGCCCCTG	chr4:987183 (+)			Lin (2013) OJRD 8, 147
Mucopolysaccharidosis I	IDUA	3425	Missense	DM	CM113972			[NM_000203.4:c.98A>C] [NP_000194.2:p.H33P]	A-C		CAT-CCT	His-Pro	33	chr4:980970 (+)	TGGCCCCGGCCGAGGCCCCGCACCTGGTGC[A/C]TGTGGACGCGGCCCGCGCGCTGTGGCCCCT	chr4:987182 (+)		0.34;TOLERATED	Wang (2012) CLIN GENET 81, 443
Mucopolysaccharidosis I	IDUA	3425	Missense	DM	CM046176			[NM_000203.4:c.683C>A] [NP_000194.2:p.P228Q]	C-A		CCA-CAA	Pro-Gln	228	chr4:995560 (+)	TGGGAGGCCCCGGCGACTCCTTCCACACCC[C/A]ACCGCGATCCCCGCTGAGCTGGGGCCTCCT	chr4:1001772 (+)			Lee (2004) CLIN GENET 66, 575
Hurler syndrome	IDUA	3425	Missense	DM	CM022024	rs1238128027		[NM_000203.4:c.548C>G] [NP_000194.2:p.P183R]	C-G		CCA-CGA	Pro-Arg	183	chr4:995310 (+)	CCAAGTGGAACTTCGAGACGTGGAATGAGC[C/G]AGACCACCACGACTTTGACAACGTCTCCAT	chr4:1001522 (+)	0.93;VERY HIGH RISK	0.0;DAMAGING	Venturi (2002) HUM MUT 20, 231
Hurler syndrome	IDUA	3425	Missense	DM	CM013754	rs772416503		[NM_000203.4:c.1487C>G] [NP_000194.2:p.P496R]	C-G		CCC-CGC	Pro-Arg	496	chr4:996908 (+)	AGTGGCGGCGCCTGGGCCGGCCCGTCTTCC[C/G]CACGGCAGAGCAGTTCCGGCGCATGCGCGC	chr4:1003120 (+)	0.91;VERY HIGH RISK	0.01;DAMAGING	Beesley (2001) HUM GENET 109, 503
Hurler syndrome	IDUA	3425	Missense	DM	CM950687	rs772416503		[NM_000203.4:c.1487C>T] [NP_000194.2:p.P496L]	C-T		CCC-CTC	Pro-Leu	496	chr4:996908 (+)	AGTGGCGGCGCCTGGGCCGGCCCGTCTTCC[C/T]CACGGCAGAGCAGTTCCGGCGCATGCGCGC	chr4:1003120 (+)	0.76;HIGH RISK	0.24;TOLERATED	Tieu (1995) HUM MUT 6, 55
Craniosynostosis	IDUA	3425	Missense	DM?	CM181696			[NM_000203.4:c.686C>G] [NP_000194.2:p.P229R]	C-G		CCG-CGG	Pro-Arg	229	chr4:995563 (+)	GAGGCCCCGGCGACTCCTTCCACACCCCAC[C/G]GCGATCCCCGCTGAGCTGGGGCCTCCTGCG	chr4:1001775 (+)			Clarke (2018) AJMGA 176, 290
Hurler syndrome	IDUA	3425	Missense	DM	CM113558			[NM_000203.4:c.1154C>G] [NP_000194.2:p.P385R]	C-G		CCG-CGG	Pro-Arg	385	chr4:996238 (+)	GCCCGCCGCACGTGCAGCTGTTGCGCAAGC[C/G]GGTGCTCACGGCCATGGGGCTGCTGGCGCT	chr4:1002450 (+)		0.0;DAMAGING	Bertola (2011) HUM MUT 32, E2189
Hurler syndrome	IDUA	3425	Missense	DM	CM920373	rs121965021		[NM_000203.4:c.1598C>G] [NP_000194.2:p.P533R]	C-G		CCG-CGG	Pro-Arg	533	chr4:997206 (+)	GCCTGACCCTGCGCCCCGCGCTGCGGCTGC[C/G]GTCGCTTTTGCTGGTGCACGTGTGTGCGCG	chr4:1003418 (+)	0.73;HIGH RISK	0.06;TOLERATED	Scott (1992) HUM MUT 1, 333
Hurler syndrome	IDUA	3425	Missense	DM	CM981063			[NM_000203.4:c.1598C>T] [NP_000194.2:p.P533L]	C-T		CCG-CTG	Pro-Leu	533	chr4:997206 (+)	GCCTGACCCTGCGCCCCGCGCTGCGGCTGC[C/T]GTCGCTTTTGCTGGTGCACGTGTGTGCGCG	chr4:1003418 (+)	0.81;VERY HIGH RISK	0.02;DAMAGING	Voskoboeva (1998) MGM 65, 174
Mucopolysaccharidosis I	IDUA	3425	Missense	DM	CM150009			[NM_000203.4:c.64C>T] [NP_000194.2:p.P22S]	C-T		CCG-TCG	Pro-Ser	22	chr4:980936 (+)	GCGCTCCTGGCCTCGCTCCTGGCCGCGCCC[C/T]CGGTGGCCCCGGCCGAGGCCCCGCACCTGG	chr4:987148 (+)			Cobos (2015) JIMD REP 15, 123
Hurler syndrome	IDUA	3425	Missense	DM	CM034104	rs200448421		[NM_000203.4:c.1883G>C] [NP_000194.2:p.R628P]	G-C		CGA-CCA	Arg-Pro	628	chr4:998102 (+)	ACCGAGTTCGAGCCCTGGACTACTGGGCCC[G/C]ACCAGGCCCCTTCTCGGACCCTGTGCCGTA	chr4:1004314 (+)	0.41;MEDIUM RISK	0.01;DAMAGING	Matte (2003) MGM 78, 37
Hurler-Scheie syndrome	IDUA	3425	Missense	DM	CM990749	rs121965031		[NM_000203.4:c.1855C>G] [NP_000194.2:p.R619G]	C-G		CGA-GGA	Arg-Gly	619	chr4:998074 (+)	ccagACACAGGTGCTGTCTCTGGCTCCTAC[C/G]GAGTTCGAGCCCTGGACTACTGGGCCCGAC	chr4:1004286 (+)	0.67;HIGH RISK	0.0;DAMAGING	Lee-Chen (1999) CLIN GENET 56, 66
Hurler syndrome	IDUA	3425	Nonsense	DM	CM013755	rs121965031		[NM_000203.4:c.1855C>T] [NP_000194.2:p.R619*]	C-T		CGA-TGA	Arg-Term	619	chr4:998074 (+)	ccagACACAGGTGCTGTCTCTGGCTCCTAC[C/T]GAGTTCGAGCCCTGGACTACTGGGCCCGAC	chr4:1004286 (+)			Beesley (2001) HUM GENET 109, 503
Hurler syndrome	IDUA	3425	Nonsense	DM	CM940974	rs121965025		[NM_000203.4:c.1861C>T] [NP_000194.2:p.R621*]	C-T		CGA-TGA	Arg-Term	621	chr4:998080 (+)	ACAGGTGCTGTCTCTGGCTCCTACCGAGTT[C/T]GAGCCCTGGACTACTGGGCCCGACCAGGCC	chr4:1004292 (+)			Bunge (1994) HMG 3, 861
Hurler syndrome	IDUA	3425	Nonsense	DM	CM013756	rs756572099		[NM_000203.4:c.1882C>T] [NP_000194.2:p.R628*]	C-T		CGA-TGA	Arg-Term	628	chr4:998101 (+)	TACCGAGTTCGAGCCCTGGACTACTGGGCC[C/T]GACCAGGCCCCTTCTCGGACCCTGTGCCGT	chr4:1004313 (+)			Beesley (2001) HUM GENET 109, 503
Hurler-Scheie syndrome	IDUA	3425	Missense	DM	CM113460			[NM_000203.4:c.1088G>A] [NP_000194.2:p.R363H]	G-A		CGC-CAC	Arg-His	363	chr4:996172 (+)	TGAGCTACCACCCGCACCCCTTCGCGCAGC[G/A]CACGCTCACCGCGCGCTTCCAGGTCAACAA	chr4:1002384 (+)		0.0;DAMAGING	Sun (2011) GMB 34, 195
Hurler syndrome	IDUA	3425	Missense	DM	CM950683	rs754949360		[NM_000203.4:c.1148G>A] [NP_000194.2:p.R383H]	G-A		CGC-CAC	Arg-His	383	chr4:996232 (+)	ACACCCGCCCGCCGCACGTGCAGCTGTTGC[G/A]CAAGCCGGTGCTCACGGCCATGGGGCTGCT	chr4:1002444 (+)	0.84;VERY HIGH RISK	0.08;TOLERATED	Bunge (1995) HUM MUT 6, 91
Hurler-Scheie syndrome	IDUA	3425	Missense	DM	CM187611	rs776276938		[NM_000203.4:c.1664G>A] [NP_000194.2:p.R555H]	G-A		CGC-CAC	Arg-His	555	chr4:997350 (+)	gcccttccctcccccagGTCACGCGGCTCC[G/A]CGCCCTGCCCCTGACCCAAGGGCAGCTGGT	chr4:1003562 (+)			Chkioua (2018) DP 13, 35
Hurler syndrome	IDUA	3425	Missense	DM	CM940973			[NM_000203.4:c.1466G>C] [NP_000194.2:p.R489P]	G-C		CGC-CCC	Arg-Pro	489	chr4:996887 (+)	GGCTCTGCAGCCCCGACGGCGAGTGGCGGC[G/C]CCTGGGCCGGCCCGTCTTCCCCACGGCAGA	chr4:1003099 (+)	0.43;MEDIUM RISK	0.22;TOLERATED	Bunge (1994) HMG 3, 861
Hurler syndrome	IDUA	3425	Missense	DM	CM042365	rs750496798		[NM_000203.4:c.1087C>T] [NP_000194.2:p.R363C]	C-T		CGC-TGC	Arg-Cys	363	chr4:996171 (+)	CTGAGCTACCACCCGCACCCCTTCGCGCAG[C/T]GCACGCTCACCGCGCGCTTCCAGGTCAACA	chr4:1002383 (+)	0.92;VERY HIGH RISK	0.0;DAMAGING	Yogalingam (2004) HUM MUT 24, 199
Hurler syndrome	IDUA	3425	Missense	DM	CM950677	rs121965029		[NM_000203.4:c.266G>A] [NP_000194.2:p.R89Q]	G-A		CGG-CAG	Arg-Gln	89	chr4:981704 (+)	CCGTCCCTCACCGCGGCATCAAGCAGGTCC[G/A]GACCCACTGGCTGCTGGAGCTTGTCACCAC	chr4:987916 (+)	0.94;VERY HIGH RISK	0.01;DAMAGING	Scott (1995) HUM MUT 6, 288
Bone mineral density, association with	IDUA	3425	Missense	DP	CM139560	rs3755955		[NM_000203.4:c.314G>A] [NP_000194.2:p.R105Q]	G-A		CGG-CAG	Arg-Gln	105	chr4:994414 (+)	gaccgtccttctgcagGGGGTCCACTGGAC[G/A]GGGCCTGAGCTACAACTTCACCCACCTGGA	chr4:1000626 (+)			Niu (2016) JBMR 31, 358
Hurler syndrome	IDUA	3425	Missense	DM	CM950686	rs121965026		[NM_000203.4:c.1475G>C] [NP_000194.2:p.R492P]	G-C		CGG-CCG	Arg-Pro	492	chr4:996896 (+)	GCCCCGACGGCGAGTGGCGGCGCCTGGGCC[G/C]GCCCGTCTTCCCCACGGCAGAGCAGTTCCG	chr4:1003108 (+)	0.47;MEDIUM RISK	0.11;TOLERATED	Tieu (1995) HUM MUT 6, 55
Hurler syndrome	IDUA	3425	Missense	DM	CM950678	rs754966840		[NM_000203.4:c.265C>T] [NP_000194.2:p.R89W]	C-T		CGG-TGG	Arg-Trp	89	chr4:981703 (+)	GCCGTCCCTCACCGCGGCATCAAGCAGGTC[C/T]GGACCCACTGGCTGCTGGAGCTTGTCACCA	chr4:987915 (+)	0.93;VERY HIGH RISK	1.0;TOLERATED	Bunge (1995) HUM MUT 6, 91
Mucopolysaccharidosis I	IDUA	3425	Missense	DM	CM1614917			[NM_000203.4:c.362T>C] [NP_000194.2:p.L121P]	T-C		CTC-CCC	Leu-Pro	121	chr4:994462 (+)	TCACCCACCTGGACGGGTACCTGGACCTTC[T/C]CAGGGAGAACCAGCTCCTCCCAGgtgagct	chr4:1000674 (+)			Uttarilli (2016) CLIN GENET 90, 496
Mucopolysaccharidosis I	IDUA	3425	Missense	DM	CM1614958			[NM_000203.4:c.1160T>C] [NP_000194.2:p.L387P]	T-C		CTC-CCC	Leu-Pro	387	chr4:996244 (+)	CGCACGTGCAGCTGTTGCGCAAGCCGGTGC[T/C]CACGGCCATGGGGCTGCTGGCGCTGCTGGg	chr4:1002456 (+)			Uttarilli (2016) CLIN GENET 90, 496
Mucopolysaccharidosis I	IDUA	3425	Missense	DM	CM113977			[NM_000203.4:c.710T>G] [NP_000194.2:p.L237R]	T-G		CTC-CGC	Leu-Arg	237	chr4:995587 (+)	CCCCACCGCGATCCCCGCTGAGCTGGGGCC[T/G]CCTGCGCCACTGCCACGACGGTACCAACTT	chr4:1001799 (+)		0.0;DAMAGING	Wang (2012) CLIN GENET 81, 443
Hurler syndrome	IDUA	3425	Missense	DM	CM042363	rs148789453		[NM_000203.4:c.713T>A] [NP_000194.2:p.L238Q]	T-A		CTG-CAG	Leu-Gln	238	chr4:995590 (+)	CACCGCGATCCCCGCTGAGCTGGGGCCTCC[T/A]GCGCCACTGCCACGACGGTACCAACTTCTT	chr4:1001802 (+)	0.81;VERY HIGH RISK	0.0;DAMAGING	Yogalingam (2004) HUM MUT 24, 199
Scheie syndrome	IDUA	3425	Missense	DM	CM113260			[NM_000203.4:c.1733T>A] [NP_000194.2:p.L578Q]	T-A		CTG-CAG	Leu-Gln	578	chr4:997805 (+)	cttgttcttggcctgacctccccagGTGCC[T/A]GTGGACATACGAGATCCAGTTCTCTCAGGA	chr4:1004017 (+)		0.0;DAMAGING	Chkioua (2011) DP 6, 39
Mucopolysaccharidosis I	IDUA	3425	Missense	DM	CM1517409	rs794726878		[NM_000203.4:c.53T>C] [NP_000194.2:p.L18P]	T-C		CTG-CCG	Leu-Pro	18	chr4:980925 (+)	CCGCGCTGCTGGCGCTCCTGGCCTCGCTCC[T/C]GGCCGCGCCCCCGGTGGCCCCGGCCGAGGC	chr4:987137 (+)			Pasqualim (2015) CLIN GENET 88, 376
Hurler syndrome	IDUA	3425	Missense	DM	CM940970	rs869025584		[NM_000203.4:c.653T>C] [NP_000194.2:p.L218P]	T-C		CTG-CCG	Leu-Pro	218	chr4:995530 (+)	GTCTGCGCGCCGCCAGCCCCGCCCTGCGGC[T/C]GGGAGGCCCCGGCGACTCCTTCCACACCCC	chr4:1001742 (+)	0.82;VERY HIGH RISK	0.01;DAMAGING	Bunge (1994) HMG 3, 861
Hurler syndrome	IDUA	3425	Missense	DM	CM113604	rs752337969		[NM_000203.4:c.923T>C] [NP_000194.2:p.L308P]	T-C		CTG-CCG	Leu-Pro	308	chr4:995900 (+)	ACGAGGCGGACCCGCTGGTGGGCTGGTCCC[T/C]GCCACAGCCGTGGAGGGCGGACGTGACCTA	chr4:1002112 (+)		0.22;TOLERATED	Sun (2011) MGM 103, 135
Hurler syndrome	IDUA	3425	Missense	DM	CM113559			[NM_000203.4:c.1187T>C] [NP_000194.2:p.L396P]	T-C		CTG-CCG	Leu-Pro	396	chr4:996271 (+)	TGCTCACGGCCATGGGGCTGCTGGCGCTGC[T/C]GGgtgagccggggccgctggggtgggccgg	chr4:1002483 (+)		0.0;DAMAGING	Bertola (2011) HUM MUT 32, E2189
Mucopolysaccharidosis I	IDUA	3425	Missense	DM	CM113979			[NM_000203.4:c.1262T>C] [NP_000194.2:p.L421P]	T-C		CTG-CCG	Leu-Pro	421	chr4:996592 (+)	TCCTGGACAGCAACCACACGGTGGGCGTCC[T/C]GGCCAGCGCCCACCGCCCCCAGGGCCCGGC	chr4:1002804 (+)		0.02;DAMAGING	Wang (2012) CLIN GENET 81, 443
Hurler syndrome	IDUA	3425	Missense	DM	CM950685	rs121965027		[NM_000203.4:c.1469T>C] [NP_000194.2:p.L490P]	T-C		CTG-CCG	Leu-Pro	490	chr4:996890 (+)	TCTGCAGCCCCGACGGCGAGTGGCGGCGCC[T/C]GGGCCGGCCCGTCTTCCCCACGGCAGAGCA	chr4:1003102 (+)	0.6;MEDIUM RISK	0.08;TOLERATED	Tieu (1995) HUM MUT 6, 55
Mucopolysaccharidosis I	IDUA	3425	Missense	DM	CM128166	rs781136336		[NM_000203.4:c.1577T>C] [NP_000194.2:p.L526P]	T-C		CTG-CCG	Leu-Pro	526	chr4:997185 (+)	GCCCCTTACCCGCCGGCGGCCGCCTGACCC[T/C]GCGCCCCGCGCTGCGGCTGCCGTCGCTTTT	chr4:1003397 (+)		0.0;DAMAGING	Pollard (2013) JIMD 36, 179
Mucopolysaccharidosis I	IDUA	3425	Missense	DM	CM150006			[NM_000203.4:c.1868T>C] [NP_000194.2:p.L623P]	T-C		CTG-CCG	Leu-Pro	623	chr4:998087 (+)	CTGTCTCTGGCTCCTACCGAGTTCGAGCCC[T/C]GGACTACTGGGCCCGACCAGGCCCCTTCTC	chr4:1004299 (+)			Cobos (2015) JIMD REP 15, 123
Hurler syndrome	IDUA	3425	Missense	DM	CM1718593			[NM_000203.4:c.41T>G] [NP_000194.2:p.L14R]	T-G		CTG-CGG	Leu-Arg	14	chr4:980913 (+)	TGCGCCCCCGCGCCGCGCTGCTGGCGCTCC[T/G]GGCCTCGCTCCTGGCCGCGCCCCCGGTGGC	chr4:987125 (+)			Ghosh (2017) HUM MUT 38, 1555
Mucopolysaccharidosis I	IDUA	3425	Missense	DM	CM113978	rs148789453		[NM_000203.4:c.713T>G] [NP_000194.2:p.L238R]	T-G		CTG-CGG	Leu-Arg	238	chr4:995590 (+)	CACCGCGATCCCCGCTGAGCTGGGGCCTCC[T/G]GCGCCACTGCCACGACGGTACCAACTTCTT	chr4:1001802 (+)		0.0;DAMAGING	Wang (2012) CLIN GENET 81, 443
Hurler-Scheie syndrome	IDUA	3425	Missense	DM	CM000404	rs121965033		[NM_000203.4:c.1037T>G] [NP_000194.2:p.L346R]	T-G		CTG-CGG	Leu-Arg	346	chr4:996121 (+)	ACACCACCTCCGCCTTCCCCTACGCGCTCC[T/G]GAGCAACGACAATGCCTTCCTGAGCTACCA	chr4:1002333 (+)	0.84;VERY HIGH RISK	0.0;DAMAGING	Teng (2000) CLIN GENET 57, 131
Mucopolysaccharidosis I	IDUA	3425	Missense	DM	CM1718597			[NM_000203.4:c.1187T>G] [NP_000194.2:p.L396R]	T-G		CTG-CGG	Leu-Arg	396	chr4:996271 (+)	TGCTCACGGCCATGGGGCTGCTGGCGCTGC[T/G]GGgtgagccggggccgctggggtgggccgg	chr4:1002483 (+)			Ghosh (2017) HUM MUT 38, 1555
Hurler syndrome	IDUA	3425	Missense	DM	CM113561			[NM_000203.4:c.1603C>T] [NP_000194.2:p.L535F]	C-T		CTT-TTT	Leu-Phe	535	chr4:997211 (+)	ACCCTGCGCCCCGCGCTGCGGCTGCCGTCG[C/T]TTTTGCTGGTGCACGTGTGTGCGCGCCCCG	chr4:1003423 (+)		0.0;DAMAGING	Bertola (2011) HUM MUT 32, E2189
Hurler syndrome	IDUA	3425	Nonsense	DM	CM950684			[NM_000203.4:c.1210G>T] [NP_000194.2:p.E404*]	G-T		GAA-TAA	Glu-Term	404	chr4:996540 (+)	cgccccgcagATGAGGAGCAGCTCTGGGCC[G/T]AAGTGTCGCAGGCCGGGACCGTCCTGGACA	chr4:1002752 (+)			Bunge (1995) HUM MUT 6, 91
Reduced enzyme activity	IDUA	3425	Missense	FP	CM179631	rs183347428		[NM_000203.4:c.667G>A] [NP_000194.2:p.D223N]	G-A		GAC-AAC	Asp-Asn	223	chr4:995544 (+)	AGCCCCGCCCTGCGGCTGGGAGGCCCCGGC[G/A]ACTCCTTCCACACCCCACCGCGATCCCCGC	chr4:1001756 (+)			Clarke (2017) J PEDIAT 182, 363
Hurler syndrome	IDUA	3425	Missense	DM	CM950681	rs368454909		[NM_000203.4:c.1045G>A] [NP_000194.2:p.D349N]	G-A		GAC-AAC	Asp-Asn	349	chr4:996129 (+)	TCCGCCTTCCCCTACGCGCTCCTGAGCAAC[G/A]ACAATGCCTTCCTGAGCTACCACCCGCACC	chr4:1002341 (+)	0.92;VERY HIGH RISK	0.08;TOLERATED	Scott (1995) HUM MUT 6, 288
Hurler-Scheie syndrome	IDUA	3425	Missense	DM	CM1718600			[NM_000203.4:c.1871A>T] [NP_000194.2:p.D624V]	A-T		GAC-GTC	Asp-Val	624	chr4:998090 (+)	TCTCTGGCTCCTACCGAGTTCGAGCCCTGG[A/T]CTACTGGGCCCGACCAGGCCCCTTCTCGGA	chr4:1004302 (+)			Ghosh (2017) HUM MUT 38, 1555
Mucopolysaccharidosis I	IDUA	3425	Missense	DM?	CM139562	rs765255638		[NM_000203.4:c.355G>T] [NP_000194.2:p.D119Y]	G-T		GAC-TAC	Asp-Tyr	119	chr4:994455 (+)	TACAACTTCACCCACCTGGACGGGTACCTG[G/T]ACCTTCTCAGGGAGAACCAGCTCCTCCCAG	chr4:1000667 (+)			Lin (2013) OJRD 8, 147
Hurler syndrome	IDUA	3425	Missense	DM	CM950679			[NM_000203.4:c.943G>T] [NP_000194.2:p.D315Y]	G-T		GAC-TAC	Asp-Tyr	315	chr4:995920 (+)	GGCTGGTCCCTGCCACAGCCGTGGAGGGCG[G/T]ACGTGACCTACGCGGCCATGGTGGTGAAGg	chr4:1002132 (+)	0.96;VERY HIGH RISK	0.01;DAMAGING	Scott (1995) HUM MUT 6, 288
Hurler syndrome	IDUA	3425	Missense	DM	CM022026			[NM_000203.4:c.1045G>T] [NP_000194.2:p.D349Y]	G-T		GAC-TAC	Asp-Tyr	349	chr4:996129 (+)	TCCGCCTTCCCCTACGCGCTCCTGAGCAAC[G/T]ACAATGCCTTCCTGAGCTACCACCCGCACC	chr4:1002341 (+)	0.94;VERY HIGH RISK	0.04;DAMAGING	Venturi (2002) HUM MUT 20, 231
Hurler syndrome	IDUA	3425	Missense	DM	CM022023			[NM_000203.4:c.532G>A] [NP_000194.2:p.E178K]	G-A		GAG-AAG	Glu-Lys	178	chr4:995294 (+)	GGACTGGCGCATGTTTCCAAGTGGAACTTC[G/A]AGACGTGGAATGAGCCAGACCACCACGACT	chr4:1001506 (+)	0.95;VERY HIGH RISK	0.0;DAMAGING	Venturi (2002) HUM MUT 20, 231
Hurler syndrome	IDUA	3425	Missense	DM	CM034099	rs754154200	catalytic residue	[NM_000203.4:c.544G>A] [NP_000194.2:p.E182K]	G-A		GAG-AAG	Glu-Lys	182	chr4:995306 (+)	GTTTCCAAGTGGAACTTCGAGACGTGGAAT[G/A]AGCCAGACCACCACGACTTTGACAACGTCT	chr4:1001518 (+)	0.96;VERY HIGH RISK	0.0;DAMAGING	Brooks (2001) GLYCOBIOL 11, 741
Scheie syndrome	IDUA	3425	Missense	DM	CM110991			[NM_000203.4:c.826G>A] [NP_000194.2:p.E276K]	G-A		GAG-AAG	Glu-Lys	276	chr4:995803 (+)	GCGCGCAGCTCCATCTCCATCCTGGAGCAG[G/A]AGAAGGTCGTCGCGCAGCAGATCCGGCAGC	chr4:1002015 (+)		0.69;TOLERATED	Prommajan (2011) MOL VIS 17, 456
Mucopolysaccharidosis I	IDUA	3425	Missense	DM	CM113976			[NM_000203.4:c.546G>C] [NP_000194.2:p.E182D]	G-C		GAG-GAC	Glu-Asp	182	chr4:995308 (+)	TTCCAAGTGGAACTTCGAGACGTGGAATGA[G/C]CCAGACCACCACGACTTTGACAACGTCTCC	chr4:1001520 (+)		0.0;DAMAGING	Wang (2012) CLIN GENET 81, 443
Hurler syndrome	IDUA	3425	Nonsense	DM	CM940971			[NM_000203.4:c.820G>T] [NP_000194.2:p.E274*]	G-T		GAG-TAG	Glu-Term	274	chr4:995797 (+)	cagGGTGCGCGCAGCTCCATCTCCATCCTG[G/T]AGCAGGAGAAGGTCGTCGCGCAGCAGATCC	chr4:1002009 (+)			Clarke (1994) HUM MUT 3, 275
Hurler syndrome	IDUA	3425	Nonsense	DM	CM056967			[NM_000203.4:c.895G>T] [NP_000194.2:p.E299*]	G-T		GAG-TAG	Glu-Term	299	chr4:995872 (+)	AAGTTCGCGGACACCCCCATTTACAACGAC[G/T]AGGCGGACCCGCTGGTGGGCTGGTCCCTGC	chr4:1002084 (+)			Ketudat Cairns (2005) SAJTMPH 36, 1308
Hurler syndrome	IDUA	3425	Nonsense	DM	CM1718598	rs1356329915		[NM_000203.4:c.1456G>T] [NP_000194.2:p.E486*]	G-T		GAG-TAG	Glu-Term	486	chr4:996877 (+)	CTGGACAACGGGCTCTGCAGCCCCGACGGC[G/T]AGTGGCGGCGCCTGGGCCGGCCCGTCTTCC	chr4:1003089 (+)			Ghosh (2017) HUM MUT 38, 1555
Hurler syndrome	IDUA	3425	Missense	DM	CM073130			[NM_000203.4:c.607G>A] [NP_000194.2:p.D203N]	G-A		GAT-AAT	Asp-Asn	203	chr4:995484 (+)	tcccccggcccagGCTTCCTGAACTACTAC[G/A]ATGCCTGCTCGGAGGGTCTGCGCGCCGCCA	chr4:1001696 (+)	0.62;HIGH RISK	0.13;TOLERATED	Dou (2007) ZYXYCXZZ 24, 136
Scheie syndrome	IDUA	3425	Missense	DM	CM1414123			[NM_000203.4:c.1708G>C] [NP_000194.2:p.D570H]	G-C		GAT-CAT	Asp-His	570	chr4:997394 (+)	ACCCAAGGGCAGCTGGTTCTGGTCTGGTCG[G/C]ATGAACACGTGGGCTCCAAgtgcgtgagtg	chr4:1003606 (+)			Delgado Luengo (2014) INV CLIN 55, 365
Hurler syndrome	IDUA	3425	Missense	DM	CM940969	rs758452450		[NM_000203.4:c.223G>A] [NP_000194.2:p.A75T]	G-A		GCC-ACC	Ala-Thr	75	chr4:981661 (+)	GTCCTCAGCTGGGACCAGCAGCTCAACCTC[G/A]CCTATGTGGGCGCCGTCCCTCACCGCGGCA	chr4:987873 (+)	0.7;HIGH RISK	0.07;TOLERATED	Clarke (1994) HUM MUT 3, 275
Reduced enzyme activity	IDUA	3425	Missense	FP	CM179630	rs58037052		[NM_000203.4:c.235G>A] [NP_000194.2:p.A79T]	G-A		GCC-ACC	Ala-Thr	79	chr4:981673 (+)	GACCAGCAGCTCAACCTCGCCTATGTGGGC[G/A]CCGTCCCTCACCGCGGCATCAAGCAGGTCC	chr4:987885 (+)			Clarke (2017) J PEDIAT 182, 363
Hurler syndrome	IDUA	3425	Missense	DM	CM981061			[NM_000203.4:c.223G>C] [NP_000194.2:p.A75P]	G-C		GCC-CCC	Ala-Pro	75	chr4:981661 (+)	GTCCTCAGCTGGGACCAGCAGCTCAACCTC[G/C]CCTATGTGGGCGCCGTCCCTCACCGCGGCA	chr4:987873 (+)	0.91;VERY HIGH RISK	0.05;DAMAGING	Voskoboeva (1998) MGM 65, 174
Hurler syndrome	IDUA	3425	Missense	DM	CM113560			[NM_000203.4:c.1306G>C] [NP_000194.2:p.A436P]	G-C		GCC-CCC	Ala-Pro	436	chr4:996636 (+)	CGCCCCCAGGGCCCGGCCGACGCCTGGCGC[G/C]CCGCGGTGCTGATCTACGCGAGCGACGACA	chr4:1002848 (+)		0.13;TOLERATED	Bertola (2011) HUM MUT 32, E2189
Hurler syndrome	IDUA	3425	Missense	DM	CM022022			[NM_000203.4:c.479C>A] [NP_000194.2:p.A160D]	C-A		GCC-GAC	Ala-Asp	160	chr4:994763 (+)	TTGAGTGGAAGGACTTGGTCTCCAGCCTGG[C/A]CAGGAGATACATCGgtgggcgagcgcaggc	chr4:1000975 (+)	0.94;VERY HIGH RISK	0.01;DAMAGING	Venturi (2002) HUM MUT 20, 231
Hurler-Scheie syndrome	IDUA	3425	Missense	DM	CM023632	rs747981483		[NM_000203.4:c.236C>T] [NP_000194.2:p.A79V]	C-T		GCC-GTC	Ala-Val	79	chr4:981674 (+)	ACCAGCAGCTCAACCTCGCCTATGTGGGCG[C/T]CGTCCCTCACCGCGGCATCAAGCAGGTCCG	chr4:987886 (+)	0.63;HIGH RISK	0.13;TOLERATED	Lee-Chen (2002) JFMA 101, 425
Alpha-L-iduronidase pseudodeficiency	IDUA	3425	Missense	DM	CM960875	rs121965030		[NM_000203.4:c.898G>A] [NP_000194.2:p.A300T]	G-A		GCG-ACG	Ala-Thr	300	chr4:995875 (+)	TTCGCGGACACCCCCATTTACAACGACGAG[G/A]CGGACCCGCTGGTGGGCTGGTCCCTGCCAC	chr4:1002087 (+)	0.7;HIGH RISK	0.19;TOLERATED	Aronovich (1996) AJHG 58, 75
Bone mineral density, association with	IDUA	3425	Missense	DP	CM146931	rs6831280		[NM_000203.4:c.1081G>A] [NP_000194.2:p.A361T]	G-A		GCG-ACG	Ala-Thr	361	chr4:996165 (+)	GCCTTCCTGAGCTACCACCCGCACCCCTTC[G/A]CGCAGCGCACGCTCACCGCGCGCTTCCAGG	chr4:1002377 (+)			Niu (2016) JBMR 31, 358
Hurler syndrome	IDUA	3425	Missense	DM	CM950680	rs199801029		[NM_000203.4:c.979G>C] [NP_000194.2:p.A327P]	G-C		GCG-CCG	Ala-Pro	327	chr4:996063 (+)	cccagctgccctggacacccgcagGTCATC[G/C]CGCAGCATCAGAACCTGCTACTGGCCAACA	chr4:1002275 (+)	0.54;MEDIUM RISK	0.21;TOLERATED	Bunge (1995) HUM MUT 6, 91
Hurler-Scheie syndrome	IDUA	3425	Missense	DM	CM058448	rs1265825078		[NM_000203.4:c.107C>A] [NP_000194.2:p.A36E]	C-A		GCG-GAG	Ala-Glu	36	chr4:980979 (+)	CCGAGGCCCCGCACCTGGTGCATGTGGACG[C/A]GGCCCGCGCGCTGTGGCCCCTGCGGCGCTT	chr4:987191 (+)			Vijay (2005) ACTA PAED 94, 872
Mucopolysaccharidosis I	IDUA	3425	Missense	DM	CM1211766			[NM_000203.4:c.1100C>A] [NP_000194.2:p.A367E]	C-A		GCG-GAG	Ala-Glu	367	chr4:996184 (+)	CGCACCCCTTCGCGCAGCGCACGCTCACCG[C/A]GCGCTTCCAGGTCAACAACACCCGCCCGCC	chr4:1002396 (+)		0.01;DAMAGING	de Ruijter (2012) MGM 107, 705
Scheie syndrome	IDUA	3425	Missense	DM	CM013752	rs781534097		[NM_000203.4:c.956C>T] [NP_000194.2:p.A319V]	C-T		GCG-GTG	Ala-Val	319	chr4:995933 (+)	CACAGCCGTGGAGGGCGGACGTGACCTACG[C/T]GGCCATGGTGGTGAAGgtgggccggcccaa	chr4:1002145 (+)	0.94;VERY HIGH RISK	0.03;DAMAGING	Beesley (2001) HUM GENET 109, 503
Hurler syndrome	IDUA	3425	Missense	DM	CM113555			[NM_000203.4:c.656G>A] [NP_000194.2:p.G219E]	G-A		GGA-GAA	Gly-Glu	219	chr4:995533 (+)	TGCGCGCCGCCAGCCCCGCCCTGCGGCTGG[G/A]AGGCCCCGGCGACTCCTTCCACACCCCACC	chr4:1001745 (+)		0.0;DAMAGING	Bertola (2011) HUM MUT 32, E2189
Mucopolysaccharidosis I	IDUA	3425	Missense	DM	CM113974			[NM_000203.4:c.503G>T] [NP_000194.2:p.G168V]	G-T		GGA-GTA	Gly-Val	168	chr4:995265 (+)	gacagcaaggctcctctgcagGTAGGTACG[G/T]ACTGGCGCATGTTTCCAAGTGGAACTTCGA	chr4:1001477 (+)		0.0;DAMAGING	Wang (2012) CLIN GENET 81, 443
Mucopolysaccharidosis I	IDUA	3425	Missense	DM	CM1310271	rs564306004		[NM_000203.4:c.250G>A] [NP_000194.2:p.G84S]	G-A		GGC-AGC	Gly-Ser	84	chr4:981688 (+)	CTCGCCTATGTGGGCGCCGTCCCTCACCGC[G/A]GCATCAAGCAGGTCCGGACCCACTGGCTGC	chr4:987900 (+)			Scott (2013) J PEDIAT 163, 498
Hurler-Scheie syndrome	IDUA	3425	Missense	DM	CM113248			[NM_000203.4:c.589G>A] [NP_000194.2:p.G197S]	G-A		GGC-AGC	Gly-Ser	197	chr4:995351 (+)	GACTTTGACAACGTCTCCATGACCATGCAA[G/A]gtgtgcaccgcttcctggggtcctgcccgg	chr4:1001563 (+)		0.16;TOLERATED	Wang (2011) ZYXYCXZZ 28, 147
Hurler syndrome	IDUA	3425	Missense	DM	CM113552			[NM_000203.4:c.250G>C] [NP_000194.2:p.G84R]	G-C		GGC-CGC	Gly-Arg	84	chr4:981688 (+)	CTCGCCTATGTGGGCGCCGTCCCTCACCGC[G/C]GCATCAAGCAGGTCCGGACCCACTGGCTGC	chr4:987900 (+)		0.0;DAMAGING	Bertola (2011) HUM MUT 32, E2189
Hurler syndrome	IDUA	3425	Missense	DM	CM940968	rs794726877		[NM_000203.4:c.152G>A] [NP_000194.2:p.G51D]	G-A		GGC-GAC	Gly-Asp	51	chr4:981024 (+)	GGCCCCTGCGGCGCTTCTGGAGGAGCACAG[G/A]CTTCTGgtgagcgctccgcggcctccggga	chr4:987236 (+)	0.97;VERY HIGH RISK	0.0;DAMAGING	Bunge (1994) HMG 3, 861
Hurler syndrome	IDUA	3425	Missense	DM	CM022025	rs770087890		[NM_000203.4:c.590G>A] [NP_000194.2:p.G197D]	G-A		GGC-GAC	Gly-Asp	197	chr4:995467 (+)	aggtgtagacgcagtgctcccccggcccag[G/A]CTTCCTGAACTACTACGATGCCTGCTCGGA	chr4:1001679 (+)	0.87;VERY HIGH RISK		Venturi (2002) HUM MUT 20, 231
Hurler syndrome	IDUA	3425	Missense	DM	CM1718595			[NM_000203.4:c.659G>A] [NP_000194.2:p.G220D]	G-A		GGC-GAC	Gly-Asp	220	chr4:995536 (+)	GCGCCGCCAGCCCCGCCCTGCGGCTGGGAG[G/A]CCCCGGCGACTCCTTCCACACCCCACCGCG	chr4:1001748 (+)			Ghosh (2017) HUM MUT 38, 1555
Mucopolysaccharidosis I	IDUA	3425	Missense	DM?	CM179640			[NM_000203.4:c.251G>C] [NP_000194.2:p.G84A]	G-C		GGC-GCC	Gly-Ala	84	chr4:981689 (+)	TCGCCTATGTGGGCGCCGTCCCTCACCGCG[G/C]CATCAAGCAGGTCCGGACCCACTGGCTGCT	chr4:987901 (+)			Bravo (2017) MGMR 12, 92
Mucopolysaccharidosis I	IDUA	3425	Missense	DM	CM1614924	rs546933529		[NM_000203.4:c.757G>T] [NP_000194.2:p.G253C]	G-T		GGC-TGC	Gly-Cys	253	chr4:995634 (+)	GACGGTACCAACTTCTTCACTGGGGAGGCG[G/T]GCGTGCGGCTGGACTACATCTCCCTCCACA	chr4:1001846 (+)			Uttarilli (2016) CLIN GENET 90, 496
Hurler syndrome	IDUA	3425	Missense	DM?	CM930428	rs11934801		[NM_000203.4:c.1225G>C] [NP_000194.2:p.G409R]	G-C		GGG-CGG	Gly-Arg	409	chr4:996555 (+)	GAGCAGCTCTGGGCCGAAGTGTCGCAGGCC[G/C]GGACCGTCCTGGACAGCAACCACACGGTGG	chr4:1002767 (+)	0.52;MEDIUM RISK	0.36;TOLERATED	Bach (1993) AJHG 53, 330
Hurler syndrome	IDUA	3425	Missense	DM	CM042364	rs369090960		[NM_000203.4:c.793G>C] [NP_000194.2:p.G265R]	G-C		GGT-CGT	Gly-Arg	265	chr4:995770 (+)	ctggtggtgctgaggcggccccgcccgcag[G/C]GTGCGCGCAGCTCCATCTCCATCCTGGAGC	chr4:1001982 (+)	0.97;VERY HIGH RISK		Yogalingam (2004) HUM MUT 24, 199
Hurler syndrome	IDUA	3425	Missense	DM	CM024401	rs1430681871		[NM_000203.4:c.623G>A] [NP_000194.2:p.G208D]	G-A		GGT-GAT	Gly-Asp	208	chr4:995500 (+)	TCCTGAACTACTACGATGCCTGCTCGGAGG[G/A]TCTGCGCGCCGCCAGCCCCGCCCTGCGGCT	chr4:1001712 (+)	0.95;VERY HIGH RISK	0.01;DAMAGING	Li (2002) GENET MED 4, 420
Hurler-Scheie syndrome	IDUA	3425	Missense	DM	CM1718596	rs931510421		[NM_000203.4:c.794G>A] [NP_000194.2:p.G265D]	G-A		GGT-GAT	Gly-Asp	265	chr4:995771 (+)	tggtggtgctgaggcggccccgcccgcagG[G/A]TGCGCGCAGCTCCATCTCCATCCTGGAGCA	chr4:1001983 (+)			Ghosh (2017) HUM MUT 38, 1555
Hurler syndrome	IDUA	3425	Missense	DM	CM013750			[NM_000203.4:c.623G>T] [NP_000194.2:p.G208V]	G-T		GGT-GTT	Gly-Val	208	chr4:995500 (+)	TCCTGAACTACTACGATGCCTGCTCGGAGG[G/T]TCTGCGCGCCGCCAGCCCCGCCCTGCGGCT	chr4:1001712 (+)	0.89;VERY HIGH RISK	0.01;DAMAGING	Beesley (2001) HUM GENET 109, 503
Mucopolysaccharidosis I	IDUA	3425	Missense	DM?	CM176003	rs76722191		[NM_000203.4:c.965T>A] [NP_000194.2:p.V322E]	T-A		GTG-GAG	Val-Glu	322	chr4:995942 (+)	GGAGGGCGGACGTGACCTACGCGGCCATGG[T/A]GGTGAAGgtgggccggcccaacgccctgcg	chr4:1002154 (+)			Navarrete-Martínez (2017) MGM 121, 16
Hurler syndrome	IDUA	3425	Missense	DM	CM092381			[NM_000203.4:c.1858G>T] [NP_000194.2:p.V620F]	G-T		GTT-TTT	Val-Phe	620	chr4:998077 (+)	gACACAGGTGCTGTCTCTGGCTCCTACCGA[G/T]TTCGAGCCCTGGACTACTGGGCCCGACCAG	chr4:1004289 (+)	0.61;HIGH RISK	0.0;DAMAGING	Vazna (2009) AJMGA 149A, 965
Hurler syndrome	IDUA	3425	Nonsense	DM	CM930423	rs121965022		[NM_000203.4:c.192C>A] [NP_000194.2:p.Y64*]	C-A		TAC-TAA	Tyr-Term	64	chr4:981630 (+)	CCCGCTGCCACACAGCCAGGCTGACCAGTA[C/A]GTCCTCAGCTGGGACCAGCAGCTCAACCTC	chr4:987842 (+)			Bach (1993) AJHG 53, 330
Scheie syndrome	IDUA	3425	Nonsense	DM	CM013748			[NM_000203.4:c.501C>A] [NP_000194.2:p.Y167*]	C-A		TAC-TAA	Tyr-Term	167	chr4:995263 (+)	gggacagcaaggctcctctgcagGTAGGTA[C/A]GGACTGGCGCATGTTTCCAAGTGGAACTTC	chr4:1001475 (+)			Beesley (2001) HUM GENET 109, 503
Hurler syndrome	IDUA	3425	Nonsense	DM	CM034100			[NM_000203.4:c.606C>A] [NP_000194.2:p.Y202*]	C-A		TAC-TAA	Tyr-Term	202	chr4:995483 (+)	ctcccccggcccagGCTTCCTGAACTACTA[C/A]GATGCCTGCTCGGAGGGTCTGCGCGCCGCC	chr4:1001695 (+)			Matte (2003) MGM 78, 37
Hurler syndrome	IDUA	3425	Nonsense	DM	CM981062	rs764196171		[NM_000203.4:c.1029C>A] [NP_000194.2:p.Y343*]	C-A		TAC-TAA	Tyr-Term	343	chr4:996113 (+)	ACTGGCCAACACCACCTCCGCCTTCCCCTA[C/A]GCGCTCCTGAGCAACGACAATGCCTTCCTG	chr4:1002325 (+)			Voskoboeva (1998) MGM 65, 174
Mucopolysaccharidosis I	IDUA	3425	Nonsense	DM	CM046174			[NM_000203.4:c.1854C>A] [NP_000194.2:p.Y618*]	C-A		TAC-TAA	Tyr-Term	618	chr4:998073 (+)	tccagACACAGGTGCTGTCTCTGGCTCCTA[C/A]CGAGTTCGAGCCCTGGACTACTGGGCCCGA	chr4:1004285 (+)			Lee (2004) CLIN GENET 66, 575
Mucopolysaccharidosis I	IDUA	3425	Nonsense	DM	CM166338	rs200726100		[NM_000203.4:c.501C>G] [NP_000194.2:p.Y167*]	C-G		TAC-TAG	Tyr-Term	167	chr4:995263 (+)	gggacagcaaggctcctctgcagGTAGGTA[C/G]GGACTGGCGCATGTTTCCAAGTGGAACTTC	chr4:1001475 (+)			Tebani (2016) INT J MS 17, E743
Hurler syndrome	IDUA	3425	Nonsense	DM	CM113554			[NM_000203.4:c.603C>G] [NP_000194.2:p.Y201*]	C-G		TAC-TAG	Tyr-Term	201	chr4:995480 (+)	gtgctcccccggcccagGCTTCCTGAACTA[C/G]TACGATGCCTGCTCGGAGGGTCTGCGCGCC	chr4:1001692 (+)			Bertola (2011) HUM MUT 32, E2189
Hurler syndrome	IDUA	3425	Nonsense	DM	CM940972	rs764196171		[NM_000203.4:c.1029C>G] [NP_000194.2:p.Y343*]	C-G		TAC-TAG	Tyr-Term	343	chr4:996113 (+)	ACTGGCCAACACCACCTCCGCCTTCCCCTA[C/G]GCGCTCCTGAGCAACGACAATGCCTTCCTG	chr4:1002325 (+)			Tieu (1994) HUM MUT 3, 333
Hurler syndrome	IDUA	3425	Nonsense	DM	CM113562	rs776787370		[NM_000203.4:c.1743C>G] [NP_000194.2:p.Y581*]	C-G		TAC-TAG	Tyr-Term	581	chr4:997815 (+)	gcctgacctccccagGTGCCTGTGGACATA[C/G]GAGATCCAGTTCTCTCAGGACGGTAAGGCG	chr4:1004027 (+)			Bertola (2011) HUM MUT 32, E2189
Mucopolysaccharidosis I	IDUA	3425	Missense	DM	CM186657			[NM_000203.4:c.1874A>C] [NP_000194.2:p.Y625S]	A-C		TAC-TCC	Tyr-Ser	625	chr4:998093 (+)	CTGGCTCCTACCGAGTTCGAGCCCTGGACT[A/C]CTGGGCCCGACCAGGCCCCTTCTCGGACCC	chr4:1004305 (+)			Chuang (2018) OJRD 13, 84
Hurler syndrome	IDUA	3425	Missense	DM	CM144666	rs587779401		[NM_000203.4:c.1874A>G] [NP_000194.2:p.Y625C]	A-G		TAC-TGC	Tyr-Cys	625	chr4:998093 (+)	CTGGCTCCTACCGAGTTCGAGCCCTGGACT[A/G]CTGGGCCCGACCAGGCCCCTTCTCGGACCC	chr4:1004305 (+)			Fernández-Marmiesse (2014) OJRD 9, 59
Hurler syndrome	IDUA	3425	Missense	DM	CM113551	rs780165694		[NM_000203.4:c.227A>G] [NP_000194.2:p.Y76C]	A-G		TAT-TGT	Tyr-Cys	76	chr4:981665 (+)	TCAGCTGGGACCAGCAGCTCAACCTCGCCT[A/G]TGTGGGCGCCGTCCCTCACCGCGGCATCAA	chr4:987877 (+)		0.31;TOLERATED	Bertola (2011) HUM MUT 32, E2189
Hurler-Scheie syndrome	IDUA	3425	Missense	DM	CM034101			[NM_000203.4:c.779C>T] [NP_000194.2:p.S260F]	C-T		TCC-TTC	Ser-Phe	260	chr4:995656 (+)	GGGAGGCGGGCGTGCGGCTGGACTACATCT[C/T]CCTCCACAGGAAGgtgcgccctgcccctcc	chr4:1001868 (+)	0.88;VERY HIGH RISK	0.0;DAMAGING	Matte (2003) MGM 78, 37
Mucopolysaccharidosis I	IDUA	3425	Nonsense	DM	CM046175			[NM_000203.4:c.1601C>A] [NP_000194.2:p.S534*]	C-A		TCG-TAG	Ser-Term	534	chr4:997209 (+)	TGACCCTGCGCCCCGCGCTGCGGCTGCCGT[C/A]GCTTTTGCTGGTGCACGTGTGTGCGCGCCC	chr4:1003421 (+)			Lee (2004) CLIN GENET 66, 575
Hurler syndrome	IDUA	3425	Nonsense	DM	CM1718601			[NM_000203.4:c.1898C>A] [NP_000194.2:p.S633*]	C-A		TCG-TAG	Ser-Term	633	chr4:998117 (+)	TGGACTACTGGGCCCGACCAGGCCCCTTCT[C/A]GGACCCTGTGCCGTACCTGGAGGTCCCTGT	chr4:1004329 (+)			Ghosh (2017) HUM MUT 38, 1555
Mucopolysaccharidosis I	IDUA	3425	Missense	DM	CM150005	rs886043347		[NM_000203.4:c.1898C>G] [NP_000194.2:p.S633W]	C-G		TCG-TGG	Ser-Trp	633	chr4:998117 (+)	TGGACTACTGGGCCCGACCAGGCCCCTTCT[C/G]GGACCCTGTGCCGTACCTGGAGGTCCCTGT	chr4:1004329 (+)			Cobos (2015) JIMD REP 15, 123
Scheie syndrome	IDUA	3425	Missense	DM	CM013757			[NM_000203.4:c.1898C>T] [NP_000194.2:p.S633L]	C-T		TCG-TTG	Ser-Leu	633	chr4:998117 (+)	TGGACTACTGGGCCCGACCAGGCCCCTTCT[C/T]GGACCCTGTGCCGTACCTGGAGGTCCCTGT	chr4:1004329 (+)	0.5;MEDIUM RISK	0.0;DAMAGING	Beesley (2001) HUM GENET 109, 503
Mucopolysaccharidosis I	IDUA	3425	Missense	DM?	CM182935	rs187833337		[NM_000203.4:c.1757C>T] [NP_000194.2:p.S586F]	C-T		TCT-TTT	Ser-Phe	586	chr4:997829 (+)	gGTGCCTGTGGACATACGAGATCCAGTTCT[C/T]TCAGGACGGTAAGGCGTACACCCCGGTCAG	chr4:1004041 (+)			Burlina (2018) JIMD 41, 209
Hurler syndrome	IDUA	3425	Missense	DM	CM113563			[NM_000203.4:c.1960T>C] [NP_000194.2:p.*654R]	T-C		TGA-CGA	Term-Arg	654	chr4:998179 (+)	CCAAGAGGGCCCCCATCCCCGGGCAATCCA[T/C]GAgcctgtgctgagccccagtgggttgcac	chr4:1004391 (+)			Bertola (2011) HUM MUT 32, E2189
Hurler syndrome	IDUA	3425	Missense	DM	CM950690	rs387906504		[NM_000203.4:c.1960T>G] [NP_000194.2:p.*654G]	T-G		TGA-GGA	Term-Gly	654	chr4:998179 (+)	CCAAGAGGGCCCCCATCCCCGGGCAATCCA[T/G]GAgcctgtgctgagccccagtgggttgcac	chr4:1004391 (+)			Tieu (1995) HUM MUT 6, 55
Hurler syndrome	IDUA	3425	Missense	DM	CM930429	rs199794428		[NM_000203.4:c.1962A>T] [NP_000194.2:p.*654C]	A-T		TGA-TGT	Term-Cys	654	chr4:998181 (+)	AAGAGGGCCCCCATCCCCGGGCAATCCATG[A/T]gcctgtgctgagccccagtgggttgcacct	chr4:1004393 (+)			Bach (1993) AJHG 53, 330
Mucopolysaccharidosis I	IDUA	3425	Missense	DM	CM179205			[NM_000203.4:c.721T>C] [NP_000194.2:p.C241R]	T-C		TGC-CGC	Cys-Arg	241	chr4:995598 (+)	TCCCCGCTGAGCTGGGGCCTCCTGCGCCAC[T/C]GCCACGACGGTACCAACTTCTTCACTGGGG	chr4:1001810 (+)			Yang (2017) ZYXYCXZZ 34, 347
Scheie syndrome	IDUA	3425	Missense	DM	CM013749			[NM_000203.4:c.614G>A] [NP_000194.2:p.C205Y]	G-A		TGC-TAC	Cys-Tyr	205	chr4:995491 (+)	gcccagGCTTCCTGAACTACTACGATGCCT[G/A]CTCGGAGGGTCTGCGCGCCGCCAGCCCCGC	chr4:1001703 (+)	0.92;VERY HIGH RISK	0.01;DAMAGING	Beesley (2001) HUM GENET 109, 503
Hurler-Scheie syndrome	IDUA	3425	Missense	DM	CM169669			[NM_000203.4:c.1730G>A] [NP_000194.2:p.C577Y]	G-A		TGC-TAC	Cys-Tyr	577	chr4:997802 (+)	agccttgttcttggcctgacctccccagGT[G/A]CCTGTGGACATACGAGATCCAGTTCTCTCA	chr4:1004014 (+)			Kwak (2016) BMC MG 17, 58
Hurler syndrome	IDUA	3425	Nonsense	DM	CM022021			[NM_000203.4:c.159C>A] [NP_000194.2:p.C53*]	C-A		TGC-TGA	Cys-Term	53	chr4:981597 (+)	gggactgagccgcccctttgttgtccccag[C/A]CCCCCGCTGCCACACAGCCAGGCTGACCAG	chr4:987809 (+)			Venturi (2002) HUM MUT 20, 231
Mucopolysaccharidosis I	IDUA	3425	Missense	DM	CM1711643	rs875989946		[NM_000203.4:c.523T>C] [NP_000194.2:p.W175R]	T-C		TGG-CGG	Trp-Arg	175	chr4:995285 (+)	gGTAGGTACGGACTGGCGCATGTTTCCAAG[T/C]GGAACTTCGAGACGTGGAATGAGCCAGACC	chr4:1001497 (+)			Yassaee (2017) CCA 474, 88
Hurler syndrome	IDUA	3425	Missense	DM	CM950689			[NM_000203.4:c.1876T>C] [NP_000194.2:p.W626R]	T-C		TGG-CGG	Trp-Arg	626	chr4:998095 (+)	GGCTCCTACCGAGTTCGAGCCCTGGACTAC[T/C]GGGCCCGACCAGGCCCCTTCTCGGACCCTG	chr4:1004307 (+)	0.74;HIGH RISK	0.0;DAMAGING	Bunge (1995) HUM MUT 6, 91
Mucopolysaccharidosis I	IDUA	3425	Nonsense	DM	CM150008	rs754212720		[NM_000203.4:c.203G>A] [NP_000194.2:p.W68*]	G-A		TGG-TAG	Trp-Term	68	chr4:981641 (+)	ACAGCCAGGCTGACCAGTACGTCCTCAGCT[G/A]GGACCAGCAGCTCAACCTCGCCTATGTGGG	chr4:987853 (+)			Cobos (2015) JIMD REP 15, 123
Hurler-Scheie syndrome	IDUA	3425	Nonsense	DM	CM186131			[NM_000203.4:c.935G>A] [NP_000194.2:p.W312*]	G-A		TGG-TAG	Trp-Term	312	chr4:995912 (+)	CGCTGGTGGGCTGGTCCCTGCCACAGCCGT[G/A]GAGGGCGGACGTGACCTACGCGGCCATGGT	chr4:1002124 (+)			Ngiwsara (2018) AHG 82, 150
Hurler syndrome	IDUA	3425	Nonsense	DM	CM920372	rs121965019		[NM_000203.4:c.1205G>A] [NP_000194.2:p.W402*]	G-A		TGG-TAG	Trp-Term	402	chr4:996535 (+)	ccccccgccccgcagATGAGGAGCAGCTCT[G/A]GGCCGAAGTGTCGCAGGCCGGGACCGTCCT	chr4:1002747 (+)			Scott (1992) HUM MUT 1, 103
Hurler syndrome	IDUA	3425	Nonsense	DM	CM092383	rs1456090810		[NM_000203.4:c.1877G>A] [NP_000194.2:p.W626*]	G-A		TGG-TAG	Trp-Term	626	chr4:998096 (+)	GCTCCTACCGAGTTCGAGCCCTGGACTACT[G/A]GGCCCGACCAGGCCCCTTCTCGGACCCTGT	chr4:1004308 (+)			Vazna (2009) AJMGA 149A, 965
Mucopolysaccharidosis I	IDUA	3425	Missense	DM	CM128164	rs1044231895		[NM_000203.4:c.539G>C] [NP_000194.2:p.W180S]	G-C		TGG-TCG	Trp-Ser	180	chr4:995301 (+)	CGCATGTTTCCAAGTGGAACTTCGAGACGT[G/C]GAATGAGCCAGACCACCACGACTTTGACAA	chr4:1001513 (+)		0.0;DAMAGING	Pollard (2013) JIMD 36, 179
Mucopolysaccharidosis I	IDUA	3425	Nonsense	DM	CM113971	rs1219417104		[NM_000203.4:c.123G>A] [NP_000194.2:p.W41*]	G-A		TGG-TGA	Trp-Term	41	chr4:980995 (+)	GGTGCATGTGGACGCGGCCCGCGCGCTGTG[G/A]CCCCTGCGGCGCTTCTGGAGGAGCACAGGC	chr4:987207 (+)			Wang (2012) CLIN GENET 81, 443
Mucopolysaccharidosis I	IDUA	3425	Nonsense	DM	CM128165			[NM_000203.4:c.540G>A] [NP_000194.2:p.W180*]	G-A		TGG-TGA	Trp-Term	180	chr4:995302 (+)	GCATGTTTCCAAGTGGAACTTCGAGACGTG[G/A]AATGAGCCAGACCACCACGACTTTGACAAC	chr4:1001514 (+)			Pollard (2013) JIMD 36, 179
Mucopolysaccharidosis I	IDUA	3425	Nonsense	DM	CM150007	rs991612107		[NM_000203.4:c.1206G>A] [NP_000194.2:p.W402*]	G-A		TGG-TGA	Trp-Term	402	chr4:996536 (+)	cccccgccccgcagATGAGGAGCAGCTCTG[G/A]GCCGAAGTGTCGCAGGCCGGGACCGTCCTG	chr4:1002748 (+)			Cobos (2015) JIMD REP 15, 123
Hurler syndrome	IDUA	3425	Missense	DM	CM113556			[NM_000203.4:c.917G>T] [NP_000194.2:p.W306L]	G-T		TGG-TTG	Trp-Leu	306	chr4:995894 (+)	ACAACGACGAGGCGGACCCGCTGGTGGGCT[G/T]GTCCCTGCCACAGCCGTGGAGGGCGGACGT	chr4:1002106 (+)		0.01;DAMAGING	Bertola (2011) HUM MUT 32, E2189
Hurler syndrome	IDUA	3425	Missense	DM	CM042367			[NM_000203.4:c.1804T>A] [NP_000194.2:p.F602I]	T-A		TTC-ATC	Phe-Ile	602	chr4:997876 (+)	TACACCCCGGTCAGCAGGAAGCCATCGACC[T/A]TCAACCTCTTTGTGTTCAGCCCAGgtgcgc	chr4:1004088 (+)	0.65;HIGH RISK	0.14;TOLERATED	Yogalingam (2004) HUM MUT 24, 199
Mucopolysaccharidosis I	IDUA	3425	Missense	DM	CM115687			[NM_000203.4:c.530T>C] [NP_000194.2:p.F177S]	T-C		TTC-TCC	Phe-Ser	177	chr4:995292 (+)	ACGGACTGGCGCATGTTTCCAAGTGGAACT[T/C]CGAGACGTGGAATGAGCCAGACCACCACGA	chr4:1001504 (+)		0.0;DAMAGING	Chkioua (2011) DP 6, 47
Mucopolysaccharidosis I	IDUA	3425	Missense	DM	CM113973			[NM_000203.4:c.156C>A] [NP_000194.2:p.F52L]	C-A		TTC-TTA	Phe-Leu	52	chr4:981028 (+)	CCTGCGGCGCTTCTGGAGGAGCACAGGCTT[C/A]TGgtgagcgctccgcggcctccgggacccc	chr4:987240 (+)		0.44;TOLERATED	Wang (2012) CLIN GENET 81, 443
Mucopolysaccharidosis I	IDUA	3425	Regulatory	DM	CR114872		kozak sequence,Transcription Factor Binding Site		C-G	-2 relative to MET				chr4:980871 (+)	CGAAGCCCCGCAGTCCCCGAGCACGCGTGG[C/G]CATGCGTCCCCTGCGCCCCCGCGCCGCGCT	chr4:987083 (+)			Wang (2012) CLIN GENET 81, 443
Hurler syndrome	IDUA	3425	Splice	DM	CS1718602	rs1264013707		[NM_000203.4:c.158+1G>A]	G-A	IVS 1, ds, +1				chr4:981031 (+)	GCGGCGCTTCTGGAGGAGCACAGGCTTCTG[G/A]tgagcgctccgcggcctccgggaccccctg	chr4:987243 (+)			Ghosh (2017) HUM MUT 38, 1555
Mucopolysaccharidosis I	IDUA	3425	Splice	DM	CS150011			[NM_000203.4:c.1525-1G>C]	G-C	IVS 10, as, -1				chr4:997132 (+)	gagaaccctgaggaccggccactgcgccca[G/C]GACCCGGTGGCCGCGGCGCCCCGCCCCTTA	chr4:1003344 (+)			Cobos (2015) JIMD REP 15, 123
Hurler syndrome	IDUA	3425	Splice	DM	CS034144			[NM_000203.4:c.1651-1G>T]	G-T	IVS 11, as, -1				chr4:997336 (+)	ccgacgccatcacagcccttccctccccca[G/T]GTCACGCGGCTCCGCGCCCTGCCCCTGACC	chr4:1003548 (+)			Matte (2003) MGM 78, 37
Hurler-Scheie syndrome	IDUA	3425	Splice	DM	CS1812918			[NM_000203.4:c.1650G>A]	G-A	IVS 11, ds, -1				chr4:997258 (+)	GTGTGCGCGCCCCGAGAAGCCGCCCGGGCA[G/A]gcaagtggcagtcccctaacccgcgccgcg	chr4:1003470 (+)			Kobayashi (2018) JIMD REP 41, 101
Hurler syndrome	IDUA	3425	Splice	DM	CS022107	rs398123256		[NM_000203.4:c.1650+5G>A]	G-A	IVS 11, ds, +5				chr4:997263 (+)	CGCGCCCCGAGAAGCCGCCCGGGCAGgcaa[G/A]tggcagtcccctaacccgcgccgcggcccg	chr4:1003475 (+)			Venturi (2002) HUM MUT 20, 231
Hurler syndrome	IDUA	3425	Splice	DM	CS113580			[NM_000203.4:c.1650+5G>C]	G-C	IVS 11, ds, +5				chr4:997263 (+)	CGCGCCCCGAGAAGCCGCCCGGGCAGgcaa[G/C]tggcagtcccctaacccgcgccgcggcccg	chr4:1003475 (+)			Bertola (2011) HUM MUT 32, E2189
Hurler syndrome	IDUA	3425	Splice	DM	CS187610			[NM_000203.4:c.1650+1G>T]	G-T	IVS 11, ds, +1				chr4:997259 (+)	TGTGCGCGCCCCGAGAAGCCGCCCGGGCAG[G/T]caagtggcagtcccctaacccgcgccgcgg	chr4:1003471 (+)			Chkioua (2018) DP 13, 35
Mucopolysaccharidosis I	IDUA	3425	Splice	DM	CS128168	rs1249951282		[NM_000203.4:c.1728-1G>C]	G-C	IVS 12, as, -1				chr4:997799 (+)	cccagccttgttcttggcctgacctcccca[G/C]GTGCCTGTGGACATACGAGATCCAGTTCTC	chr4:1004011 (+)			Pollard (2013) JIMD 36, 179
Hurler syndrome	IDUA	3425	Splice	DM	CS113582	rs1202966289		[NM_000203.4:c.1727+4C>T]	C-T	IVS 12, ds, +4				chr4:997417 (+)	CTGGTCGGATGAACACGTGGGCTCCAAgtg[C/T]gtgagtggggccgcccctccctctgcctgg	chr4:1003629 (+)			Bertola (2011) HUM MUT 32, E2189
Hurler syndrome	IDUA	3425	Splice	DM	CS113581			[NM_000203.4:c.1727+1G>A]	G-A	IVS 12, ds, +1				chr4:997414 (+)	GGTCTGGTCGGATGAACACGTGGGCTCCAA[G/A]tgcgtgagtggggccgcccctccctctgcc	chr4:1003626 (+)			Bertola (2011) HUM MUT 32, E2189
Hurler syndrome	IDUA	3425	Splice	DM	CS013825			[NM_000203.4:c.1727+5G>A]	G-A	IVS 12, ds, +5				chr4:997418 (+)	TGGTCGGATGAACACGTGGGCTCCAAgtgc[G/A]tgagtggggccgcccctccctctgcctggt	chr4:1003630 (+)			Beesley (2001) HUM GENET 109, 503
Hurler syndrome	IDUA	3425	Splice	DM	CS118904	rs173356864		[NM_000203.4:c.1727+3G>C]	G-C	IVS 12, ds, +3				chr4:997416 (+)	TCTGGTCGGATGAACACGTGGGCTCCAAgt[G/C]cgtgagtggggccgcccctccctctgcctg	chr4:1003628 (+)			Bremer (2011) MGM 104, 289
Hurler syndrome	IDUA	3425	Splice	DM	CS113583			[NM_000203.4:c.1727+5G>C]	G-C	IVS 12, ds, +5				chr4:997418 (+)	TGGTCGGATGAACACGTGGGCTCCAAgtgc[G/C]tgagtggggccgcccctccctctgcctggt	chr4:1003630 (+)			Bertola (2011) HUM MUT 32, E2189
Hurler syndrome	IDUA	3425	Splice	DM	CS042542			[NM_000203.4:c.1727+2T>A]	T-A	IVS 12, ds, +2				chr4:997415 (+)	GTCTGGTCGGATGAACACGTGGGCTCCAAg[T/A]gcgtgagtggggccgcccctccctctgcct	chr4:1003627 (+)			Yogalingam (2004) HUM MUT 24, 199
Hurler syndrome	IDUA	3425	Splice	DM	CS113584			[NM_000203.4:c.1727+6T>A]	T-A	IVS 12, ds, +6				chr4:997419 (+)	GGTCGGATGAACACGTGGGCTCCAAgtgcg[T/A]gagtggggccgcccctccctctgcctggtc	chr4:1003631 (+)			Bertola (2011) HUM MUT 32, E2189
Hurler syndrome	IDUA	3425	Splice	DM	CS092384			[NM_000203.4:c.1727+2T>G]	T-G	IVS 12, ds, +2				chr4:997415 (+)	GTCTGGTCGGATGAACACGTGGGCTCCAAg[T/G]gcgtgagtggggccgcccctccctctgcct	chr4:1003627 (+)			Vazna (2009) AJMGA 149A, 965
Mucopolysaccharidosis I	IDUA	3425	Splice	DM	CS150012	rs745915863		[NM_000203.4:c.1829-1G>A]	G-A	IVS 13, as, -1				chr4:998047 (+)	ccggttggcacacatgtccccttgtctcca[G/A]ACACAGGTGCTGTCTCTGGCTCCTACCGAG	chr4:1004259 (+)			Cobos (2015) JIMD REP 15, 123
Hurler syndrome	IDUA	3425	Splice	DM	CS1718605			[NM_000203.4:c.1828G>C]	G-C	IVS 13, ds, -1				chr4:997900 (+)	TCGACCTTCAACCTCTTTGTGTTCAGCCCA[G/C]gtgcgcccaccacccgctgccctggactcg	chr4:1004112 (+)			Ghosh (2017) HUM MUT 38, 1555
Hurler-Scheie syndrome	IDUA	3425	Splice	DM	CS000460	rs1226056948		[NM_000203.4:c.300-3C>G]	C-G	IVS 2, as, -3				chr4:994397 (+)	ccctgcttcctgacgctgaccgtccttctg[C/G]agGGGGTCCACTGGACGGGGCCTGAGCTAC	chr4:1000609 (+)			Teng (2000) CLIN GENET 57, 131
Mucopolysaccharidosis I	IDUA	3425	Splice	DM	CS113980			[NM_000203.4:c.300-1G>C]	G-C	IVS 2, as, -1				chr4:994399 (+)	ctgcttcctgacgctgaccgtccttctgca[G/C]GGGGTCCACTGGACGGGGCCTGAGCTACAA	chr4:1000611 (+)			Wang (2012) CLIN GENET 81, 443
Hurler syndrome	IDUA	3425	Splice	DM	CS099478	rs147498923		[NM_000203.4:c.299+6C>T]	C-T	IVS 2, ds, +6				chr4:981743 (+)	GGCTGCTGGAGCTTGTCACCACCAGgtggg[C/T]ggcgggcagggtctgggcgtcccagagccc	chr4:987955 (+)			Amr (2009) GTMB 13, 761
Mucopolysaccharidosis I	IDUA	3425	Splice	DM	CS114820			[NM_000203.4:c.299+1G>A]	G-A	IVS 2, ds, +1				chr4:981738 (+)	CCACTGGCTGCTGGAGCTTGTCACCACCAG[G/A]tgggcggcgggcagggtctgggcgtcccag	chr4:987950 (+)			Wang (2012) CLIN GENET 81, 443
Hurler syndrome	IDUA	3425	Splice	DM	CS941502	rs777295041		[NM_000203.4:c.386-2A>G]	A-G	IVS 3, as, -2				chr4:994668 (+)	gtgggcggtggggcagccctcctgtgttcc[A/G]gGGTTTGAGCTGATGGGCAGCGCCTCGGGC	chr4:1000880 (+)			Clarke (1994) HUM MUT 3, 275
Hurler syndrome	IDUA	3425	Splice	DM	CS1718603			[NM_000203.4:c.386-1G>A]	G-A	IVS 3, as, -1				chr4:994669 (+)	tgggcggtggggcagccctcctgtgttcca[G/A]GGTTTGAGCTGATGGGCAGCGCCTCGGGCC	chr4:1000881 (+)			Ghosh (2017) HUM MUT 38, 1555
Hurler syndrome	IDUA	3425	Splice	DM	CS113575			[NM_000203.4:c.385+1G>A]	G-A	IVS 3, ds, +1				chr4:994486 (+)	ACCTTCTCAGGGAGAACCAGCTCCTCCCAG[G/A]tgagctgtgggctctgccctcccagcccgc	chr4:1000698 (+)			Bertola (2011) HUM MUT 32, E2189
Hurler-Scheie syndrome	IDUA	3425	Splice	DM	CS1414184	rs780615798		[NM_000203.4:c.385+1G>C]	G-C	IVS 3, ds, +1				chr4:994486 (+)	ACCTTCTCAGGGAGAACCAGCTCCTCCCAG[G/C]tgagctgtgggctctgccctcccagcccgc	chr4:1000698 (+)			Sánchez Suárez (2014) GMM 150, 289
Hurler syndrome	IDUA	3425	Splice	DM	CS113577			[NM_000203.4:c.494-1G>A]	G-A	IVS 4, as, -1				chr4:995255 (+)	gtgctggggggacagcaaggctcctctgca[G/A]GTAGGTACGGACTGGCGCATGTTTCCAAGT	chr4:1001467 (+)			Bertola (2011) HUM MUT 32, E2189
Hurler syndrome	IDUA	3425	Splice	DM	CS113576			[NM_000203.4:c.493+1G>A]	G-A	IVS 4, ds, +1				chr4:994778 (+)	TGGTCTCCAGCCTGGCCAGGAGATACATCG[G/A]tgggcgagcgcaggccctggggccctggcc	chr4:1000990 (+)			Bertola (2011) HUM MUT 32, E2189
Hurler-Scheie syndrome	IDUA	3425	Splice	DM	CS1812916			[NM_000203.4:c.590-2A>G]	A-G	IVS 5, as, -2				chr4:995465 (+)	gcaggtgtagacgcagtgctcccccggccc[A/G]gGCTTCCTGAACTACTACGATGCCTGCTCG	chr4:1001677 (+)			Kobayashi (2018) JIMD REP 41, 101
Scheie syndrome	IDUA	3425	Splice	DM	CS930837	rs762411583		[NM_000203.4:c.590-7G>A]	G-A	IVS 5, as, -7				chr4:995460 (+)	ccagggcaggtgtagacgcagtgctccccc[G/A]gcccagGCTTCCTGAACTACTACGATGCCT	chr4:1001672 (+)			Moskowitz (1993) HUM MUT 2, 141
Hurler syndrome	IDUA	3425	Splice	DM	CS1718604			[NM_000203.4:c.590-1G>C]	G-C	IVS 5, as, -1				chr4:995466 (+)	caggtgtagacgcagtgctcccccggccca[G/C]GCTTCCTGAACTACTACGATGCCTGCTCGG	chr4:1001678 (+)			Ghosh (2017) HUM MUT 38, 1555
Mucopolysaccharidosis I	IDUA	3425	Splice	DM	CS113981			[NM_000203.4:c.792+1G>C]	G-C	IVS 6, ds, +1				chr4:995670 (+)	CGGCTGGACTACATCTCCCTCCACAGGAAG[G/C]tgcgccctgcccctccgtccgccccggtgt	chr4:1001882 (+)			Wang (2012) CLIN GENET 81, 443
Hurler syndrome	IDUA	3425	Splice	DM	CS113458			[NM_000203.4:c.792+1G>T]	G-T	IVS 6, ds, +1				chr4:995670 (+)	CGGCTGGACTACATCTCCCTCCACAGGAAG[G/T]tgcgccctgcccctccgtccgccccggtgt	chr4:1001882 (+)			Sun (2011) GMB 34, 195
Mucopolysaccharidosis I	IDUA	3425	Splice	DM	CS113982	rs745832717		[NM_000203.4:c.973-4G>A]	G-A	IVS 7, as, -4				chr4:996053 (+)	gccacccggtcccagctgccctggacaccc[G/A]cagGTCATCGCGCAGCATCAGAACCTGCTA	chr4:1002265 (+)			Wang (2012) CLIN GENET 81, 443
Hurler-Scheie syndrome	IDUA	3425	Splice	DM	CS169668	rs794727840		[NM_000203.4:c.972+1G>A]	G-A	IVS 7, ds, +1				chr4:995950 (+)	GACGTGACCTACGCGGCCATGGTGGTGAAG[G/A]tgggccggcccaacgccctgcgcgcccccc	chr4:1002162 (+)			Kwak (2016) BMC MG 17, 58
Mucopolysaccharidosis I	IDUA	3425	Splice	DM	CS1614956			[NM_000203.4:c.972+1G>T]	G-T	IVS 7, ds, +1				chr4:995950 (+)	GACGTGACCTACGCGGCCATGGTGGTGAAG[G/T]tgggccggcccaacgccctgcgcgcccccc	chr4:1002162 (+)			Uttarilli (2016) CLIN GENET 90, 496
Hurler syndrome	IDUA	3425	Splice	DM	CS930838			[NM_000203.4:c.972+2T>C]	T-C	IVS 7, ds, +2				chr4:995951 (+)	ACGTGACCTACGCGGCCATGGTGGTGAAGg[T/C]gggccggcccaacgccctgcgcgccccccg	chr4:1002163 (+)			Scott (1993) AJHG 53, 973
Hurler syndrome	IDUA	3425	Splice	DM	CS113459			[NM_000203.4:c.1190-1G>A]	G-A	IVS 8, as, -1				chr4:996519 (+)	cacgcggcgacggcccccccccgccccgca[G/A]ATGAGGAGCAGCTCTGGGCCGAAGTGTCGC	chr4:1002731 (+)			Sun (2011) GMB 34, 195
Hurler syndrome	IDUA	3425	Splice	DM	CS113578			[NM_000203.4:c.1189+4A>G]	A-G	IVS 8, ds, +4				chr4:996277 (+)	CGGCCATGGGGCTGCTGGCGCTGCTGGgtg[A/G]gccggggccgctggggtgggccggccaggg	chr4:1002489 (+)			Bertola (2011) HUM MUT 32, E2189
Hurler syndrome	IDUA	3425	Splice	DM	CS090222			[NM_000203.4:c.1113C>A]	C-A	IVS 8, ds, -77				chr4:996197 (+)	GCAGCGCACGCTCACCGCGCGCTTCCAGGT[C/A]AACAACACCCGCCCGCCGCACGTGCAGCTG	chr4:1002409 (+)			Cooksley (2009) MGM 96, S18
Hurler syndrome	IDUA	3425	Splice	DM	CS113579			[NM_000203.4:c.1189+5G>A]	G-A	IVS 8, ds, +5				chr4:996278 (+)	GGCCATGGGGCTGCTGGCGCTGCTGGgtga[G/A]ccggggccgctggggtgggccggccagggc	chr4:1002490 (+)			Bertola (2011) HUM MUT 32, E2189
Mucopolysaccharidosis I	IDUA	3425	Splice	DM	CS113983			[NM_000203.4:c.1189+5G>T]	G-T	IVS 8, ds, +5				chr4:996278 (+)	GGCCATGGGGCTGCTGGCGCTGCTGGgtga[G/T]ccggggccgctggggtgggccggccagggc	chr4:1002490 (+)			Wang (2012) CLIN GENET 81, 443
Mucopolysaccharidosis I	IDUA	3425	Splice	DM	CS128167	rs4690223		[NM_000203.4:c.1403-1G>T]	G-T	IVS 9, as, -1				chr4:996823 (+)	ggagccgaggcctgagtgtcaggccccgca[G/T]GCCTGGTCTACGTCACGCGCTACCTGGACA	chr4:1003035 (+)			Pollard (2013) JIMD 36, 179
Mucopolysaccharidosis I	IDUA	3425	Splice	DM	CS1614960			[NM_000203.4:c.1402+1G>A]	G-A	IVS 9, ds, +1				chr4:996733 (+)	TGCGGCTGCGCGGGGTGCCCCCCGGCCCGG[G/A]taagccggggttccagggaggtctctggcc	chr4:1002945 (+)			Uttarilli (2016) CLIN GENET 90, 496
Mucopolysaccharidosis I	IDUA	3425	Splice	DM	CS113984			[NM_000203.4:c.1402+1G>T]	G-T	IVS 9, ds, +1				chr4:996733 (+)	TGCGGCTGCGCGGGGTGCCCCCCGGCCCGG[G/T]taagccggggttccagggaggtctctggcc	chr4:1002945 (+)			Wang (2012) CLIN GENET 81, 443
Mucopolysaccharidosis I	IDUA	3425	Splice	DM	CS113985			[NM_000203.4:c.1402+2T>G]	T-G	IVS 9, ds, +2				chr4:996734 (+)	GCGGCTGCGCGGGGTGCCCCCCGGCCCGGg[T/G]aagccggggttccagggaggtctctggccc	chr4:1002946 (+)			Wang (2012) CLIN GENET 81, 443
Recurrent viral respiratory infection	IFIH1	64135	Missense	DM	CM179515	rs117608083		[NM_022168.3:c.1093A>G] [NP_071451.2:p.K365E]	A-G		AAG-GAG	Lys-Glu	365	chr2:163144647 (-)	GAGCCTGGAAAAGTTATAGTTCTTGTCAAT[A/G]AGgtattcaaagaacacataacactagttg	chr2:162288137 (-)			Lamborn (2017) JEM 214, 1949
Immunodeficiency	IFIH1	64135	Nonsense	DM?	CM1719020	rs1252022173		[NM_022168.3:c.2665A>T] [NP_071451.2:p.K889*]	A-T		AAG-TAG	Lys-Term	889	chr2:163124739 (-)	CAAAGTATAATGGAAAAGAAAATGAAAACC[A/T]AGAGAAATATTGCCAAGCATTACAAGAATA	chr2:162268229 (-)			Zaki (2017) FRONT GEN 8, 130
MDA5-related type I interferonopathy	IFIH1	64135	Missense	DM	CM177679			[NM_022168.3:c.992C>G] [NP_071451.2:p.T331R]	C-G		ACA-AGA	Thr-Arg	331	chr2:163144748 (-)	AAGGGAAGAATATCATCATCTGCCTCCCTA[C/G]AGGGAGTGGAAAAACCAGAGTGGCTGTTTA	chr2:162288238 (-)			de Carvalho (2017) ARTHRHEUM 69, 2081
MDA5-related type I interferonopathy	IFIH1	64135	Missense	DM	CM177677			[NM_022168.3:c.992C>T] [NP_071451.2:p.T331I]	C-T		ACA-ATA	Thr-Ile	331	chr2:163144748 (-)	AAGGGAAGAATATCATCATCTGCCTCCCTA[C/T]AGGGAGTGGAAAAACCAGAGTGGCTGTTTA	chr2:162288238 (-)			de Carvalho (2017) ARTHRHEUM 69, 2081
Aicardi-Goutières syndrome	IFIH1	64135	Missense	DM	CM150584			[NM_022168.3:c.2471G>A] [NP_071451.2:p.R824K]	G-A		AGA-AAA	Arg-Lys	824	chr2:163128881 (-)	atttgtgttttcagGCCCGTGGTCGAGCCA[G/A]AGCTGATGAGAGCACCTACGTCCTGGTTGC	chr2:162272371 (-)			Crow (2015) AJMGA 167, 296
Aicardi-Goutières and Singleton-Merten syndromes	IFIH1	64135	Missense	DM	CM182757			[NM_022168.3:c.2561T>A] [NP_071451.2:p.M854K]	T-A		ATG-AAG	Met-Lys	854	chr2:163128791 (-)	AGACAGTTAATGATTTCCGAGAGAAGATGA[T/A]GTATAAAGCTATACATTGTGTTCAAAATAT	chr2:162272281 (-)			Takeichi (2018) BJD 178, e111
Reduced activity	IFIH1	64135	Missense	DFP	CM091739	rs35667974		[NM_022168.3:c.2767A>G] [NP_071451.2:p.I923V]	A-G		ATT-GTT	Ile-Val	923	chr2:163124637 (-)	CTAGCCTGTTCTGGGGAAGATATCCATGTA[A/G]TTGAGAAAATGCATCACGTCAATATGACCC	chr2:162268127 (-)	0.36;LOW RISK	0.24;TOLERATED	Shigemoto (2009) JBC 284, 13348
Aicardi-Goutières syndrome	IFIH1	64135	Missense	DM	CM144544	rs587777445		[NM_022168.3:c.2159G>A] [NP_071451.2:p.R720Q]	G-A		CGA-CAA	Arg-Gln	720	chr2:163133342 (-)	AGCAATATACTAGGACTGAGGAATCAGCAC[G/A]AGGAATAATCTTTACAAAAACACGACAGAG	chr2:162276832 (-)			Rice (2014) NAT GENET 46, 503
Singleton-Merten syndrome	IFIH1	64135	Missense	DM	CM150829	rs376048533		[NM_022168.3:c.2465G>A] [NP_071451.2:p.R822Q]	G-A		CGA-CAA	Arg-Gln	822	chr2:163128887 (-)	tgatttatttgtgttttcagGCCCGTGGTC[G/A]AGCCAGAGCTGATGAGAGCACCTACGTCCT	chr2:162272377 (-)			Rutsch (2015) AJHG 96, 275
Immunodeficiency, primary	IFIH1	64135	Missense	DM?	CM171494	rs370618144		[NM_022168.3:c.2549G>A] [NP_071451.2:p.R850Q]	G-A		CGA-CAA	Arg-Gln	850	chr2:163128803 (-)	TTATCGAACATGAGACAGTTAATGATTTCC[G/A]AGAGAAGATGATGTATAAAGCTATACATTG	chr2:162272293 (-)			Stray-Pedersen (2017) JACI 139, 232
Aicardi-Goutières syndrome	IFIH1	64135	Missense	DM	CM144545	rs587777446		[NM_022168.3:c.2336G>A] [NP_071451.2:p.R779H]	G-A		CGC-CAC	Arg-His	779	chr2:163130423 (-)	ATGAACAAAAAGAAGTCATTAGTAAATTTC[G/A]CACTGGAAAAATAAATCTGCTTATCGCTAC	chr2:162273913 (-)			Rice (2014) NAT GENET 46, 503
Systemic lupus erythematosus	IFIH1	64135	Missense	DM?	CM191222			[NM_022168.3:c.1120C>T] [NP_071451.2:p.R374C]	C-T		CGC-TGC	Arg-Cys	374	chr2:163139062 (-)	tttaagGTACTGCTAGTTGAACAGCTCTTC[C/T]GCAAGGAGTTCCAACCATTTTTGAAGAAAT	chr2:162282552 (-)			Almlöf (2019) HUM GENET 138, 141
Aicardi-Goutières syndrome	IFIH1	64135	Missense	DM	CM144546	rs587777448		[NM_022168.3:c.2335C>T] [NP_071451.2:p.R779C]	C-T		CGC-TGC	Arg-Cys	779	chr2:163130424 (-)	AATGAACAAAAAGAAGTCATTAGTAAATTT[C/T]GCACTGGAAAAATAAATCTGCTTATCGCTA	chr2:162273914 (-)			Rice (2014) NAT GENET 46, 503
Systemic lupus erythematosus	IFIH1	64135	Missense	DM?	CM191221			[NM_022168.3:c.229C>T] [NP_071451.2:p.R77W]	C-T		CGG-TGG	Arg-Trp	77	chr2:163174589 (-)	GAGAAGGGAGTCTGGCACCTTGGTTGGACT[C/T]GGGAATTCGTGGAGGCCCTCCGGAGAACCG	chr2:162318079 (-)			Almlöf (2019) HUM GENET 138, 141
Systemic lupus erythematosus, association with	IFIH1	64135	Missense	DP	CM1315017	rs10930046		[NM_022168.3:c.1379G>A] [NP_071451.2:p.R460H]	G-A		CGT-CAT	Arg-His	460	chr2:163137983 (-)	AAGAAGCAGTGTATAATAACATCATGAGGC[G/A]TTATTTGATGCAGAAGTTGAAAAACAATAG	chr2:162281473 (-)			Molineros (2013) PG 9, e1003222
Colorectal cancer, increased risk, association with	IFIH1	64135	Missense	DP	CM065280	rs3747517		[NM_022168.3:c.2528G>A] [NP_071451.2:p.R843H]	G-A		CGT-CAT	Arg-His	843	chr2:163128824 (-)	TTGCTCACAGTGGTTCAGGAGTTATCGAAC[G/A]TGAGACAGTTAATGATTTCCGAGAGAAGAT	chr2:162272314 (-)			Webb (2006) HMG 15, 3263
Aicardi-Goutières syndrome	IFIH1	64135	Missense	DM	CM146655	rs587777576		[NM_022168.3:c.1114C>T] [NP_071451.2:p.L372F]	C-T		CTC-TTC	Leu-Phe	372	chr2:163139068 (-)	catttttttaagGTACTGCTAGTTGAACAG[C/T]TCTTCCGCAAGGAGTTCCAACCATTTTTGA	chr2:162282558 (-)			Oda (2014) AJHG 95, 121
Aicardi-Goutières syndrome	IFIH1	64135	Nonsense	DM?	CM180584			[NM_022168.3:c.961G>T] [NP_071451.2:p.E321*]	G-T		GAA-TAA	Glu-Term	321	chr2:163144779 (-)	TACCAAATGGAAGTTGCCCAGCCAGCCTTG[G/T]AAGGGAAGAATATCATCATCTGCCTCCCTA	chr2:162288269 (-)			Al Mutairi (2018) PED NEUROL 78, 35
Reduced activity	IFIH1	64135	Nonsense	DFP	CM091738	rs35744605		[NM_022168.3:c.1879G>T] [NP_071451.2:p.E627*]	G-T		GAA-TAA	Glu-Term	627	chr2:163134090 (-)	ATTCGAATGATAGATGCGTATACTCATCTT[G/T]AAACTTTCTATAATGAAGAGAAAGATAAGA	chr2:162277580 (-)			Shigemoto (2009) JBC 284, 13348
Spastic paraparesis with brain calcification	IFIH1	64135	Missense	DM	CM1812033			[NM_022168.3:c.2544T>G] [NP_071451.2:p.D848E]	T-G		GAT-GAG	Asp-Glu	848	chr2:163128808 (-)	AGGAGTTATCGAACATGAGACAGTTAATGA[T/G]TTCCGAGAGAAGATGATGTATAAAGCTATA	chr2:162272298 (-)			Ruaud (2018) HUM MUT 39, 1076
Aicardi-Goutières syndrome	IFIH1	64135	Missense	DM	CM146654	rs587777575		[NM_022168.3:c.1354G>A] [NP_071451.2:p.A452T]	G-A		GCA-ACA	Ala-Thr	452	chr2:163138008 (-)	ATTGATGAATGTCATCACACCAACAAAGAA[G/A]CAGTGTATAATAACATCATGAGGCATTATT	chr2:162281498 (-)			Oda (2014) AJHG 95, 121
Diabetes, type 1, association with	IFIH1	64135	Missense	DFP	CM066881	rs1990760		[NM_022168.3:c.2836G>A] [NP_071451.2:p.A946T]	G-A		GCA-ACA	Ala-Thr	946	chr2:163124051 (-)	agGGAACTTTACATTGTAAGAGAAAACAAA[G/A]CACTGCAAAAGAAGTGTGCCGACTATCAAA	chr2:162267541 (-)	0.14;VERY LOW RISK	0.61;TOLERATED	Smyth (2006) NAT GENET 38, 617
Aicardi-Goutières and Singleton-Merten syndromes	IFIH1	64135	Missense	DM	CM1514223			[NM_022168.3:c.1465G>A] [NP_071451.2:p.A489T]	G-A		GCT-ACT	Ala-Thr	489	chr2:163137897 (-)	ATTCCCCTTCCTCAGATACTGGGACTAACA[G/A]CTTCACCTGGTGTTGGAGGGGCCACGAAGC	chr2:162281387 (-)			Bursztejn (2015) BJD 173, 1505
Spastic paraparesis	IFIH1	64135	Missense	DM	CM144549	rs672601336		[NM_022168.3:c.1483G>A] [NP_071451.2:p.G495R]	G-A		GGG-AGG	Gly-Arg	495	chr2:163137879 (-)	CTGGGACTAACAGCTTCACCTGGTGTTGGA[G/A]GGGCCACGAAGCAAGCCAAAGCTGAAGAAC	chr2:162281369 (-)			Rice (2014) NAT GENET 46, 503
Aicardi-Goutières syndrome	IFIH1	64135	Missense	DM	CM1818430			[NM_022168.3:c.2936T>G] [NP_071451.2:p.L979W]	T-G		TTG-TGG	Leu-Trp	979	chr2:163123852 (-)	GAACAATGATGGTGCACAAAGGCTTAGATT[T/G]GCCTTGTCTCAAAATAAGGAATTTTGTAGT	chr2:162267342 (-)			Adang (2018) MGM 125, 351
Diabetes, type 1, reduced risk	IFIH1	64135	Splice	DP	CS092023	rs35732034		[NM_022168.3:c.2807+1G>A]	G-A	IVS 14, ds, +1				chr2:163124596 (-)	GCATCACGTCAATATGACCCCAGAATTCAA[G/A]tgagtccagaaagacccatttttacatttt	chr2:162268086 (-)			Nejentsev (2009) SCIENCE 324, 387
Systemic lupus erythematosus, association with	IFIH1	64135	Splice	DFP	CS1315018	rs13023380		[NM_022168.3:c.770-4185C>T]	C-T	IVS 3, as, -4185				chr2:163154363 (-)	catggcttttgggctggtcttaggcacttg[C/T]tgtcattgtaggcaaggctgttcttttttg	chr2:162297853 (-)			Molineros (2013) PG 9, e1003222
Diabetes, type 1, reduced risk	IFIH1	64135	Splice	DP	CS092022	rs35337543		[NM_022168.3:c.1641+1G>C]	G-C	IVS 8, ds, +1				chr2:163136505 (-)	AAGTTTGCCATTGCAGATGCAACCAGAGAA[G/C]tatgggcttaatgttttatatctattgatt	chr2:162279995 (-)			Nejentsev (2009) SCIENCE 324, 387
Abnormality of metabolism/homeostasis	IGHMBP2	3508	Missense	DM	CM1618940	rs863224881		[NM_002180.2:c.660A>C] [NP_002171.2:p.K220N]	A-C		AAA-AAC	Lys-Asn	220	chr11:68679020 (+)	CATCATCCATGGACCTCCTGGCACTGGGAA[A/C]ACCACGACTGTGGTTGAGATCATTCTTCAA	chr11:68911552 (+)			Retterer (2016) GENET MED 18, 696
Charcot-Marie-Tooth disease, type 2	IGHMBP2	3508	Missense	R	CM157760			[NM_002180.2:c.1794C>G] [NP_002171.2:p.N598K]	C-G		AAC-AAG	Asn-Lys	598	chr11:68703742 (+)	TGGTTTTCTTGCTGAGGACCGGAGGATCAA[C/G]GTGGCTGTCACCCGTGCCCGACGCCACGTG	chr11:68936274 (+)			Shi (2015) NEUROLOGY 85, 383
Charcot-Marie-Tooth disease, type 2	IGHMBP2	3508	Missense	DM	CM1411714			[NM_002180.2:c.734A>G] [NP_002171.2:p.N245S]	A-G		AAC-AGC	Asn-Ser	245	chr11:68682313 (+)	gttcccagGTTCTGTGCTGCGCCCCCTCCA[A/G]CATCGCCGTGGACAATCTGGTGGAGCGCCT	chr11:68914845 (+)			Cottenie (2014) AJHG 95, 590
Charcot-Marie-Tooth disease, type 2	IGHMBP2	3508	Missense	DM	CM157759	rs181657861		[NM_002180.2:c.344C>T] [NP_002171.2:p.T115M]	C-T		ACG-ATG	Thr-Met	115	chr11:68675700 (+)	TCTTGACCCGGGTCACCCAGAAGTCGGTCA[C/T]GGTGGCCTTTGATGAGTCCCACGATTTCCA	chr11:68908232 (+)			Shi (2015) NEUROLOGY 85, 383
HDL-C levels, association with	IGHMBP2	3508	Missense	DP	CM1720786	rs622082		[NM_002180.2:c.2011A>G] [NP_002171.2:p.T671A]	A-G		ACG-GCG	Thr-Ala	671	chr11:68703959 (+)	CACGCTGCCACCAAGCCCCAGGGACCTGCT[A/G]CGTCCACCAGGACCGGAAGCCAGCGGCAGG	chr11:68936491 (+)			Liu (2017) NAT GENET 49, 1758
Charcot-Marie-Tooth disease, type 2	IGHMBP2	3508	Missense	DM	CM1411710			[NM_002180.2:c.238A>G] [NP_002171.2:p.S80G]	A-G		AGT-GGT	Ser-Gly	80	chr11:68673688 (+)	AGGCGATACGGGTCCGCGGCAGCTCTTCCC[A/G]GTAACAGCTTTACTTCTGgtgtgtgcgtat	chr11:68906220 (+)			Cottenie (2014) AJHG 95, 590
Charcot-Marie-Tooth disease, type 2	IGHMBP2	3508	Missense	DM	CM1411709			[NM_002180.2:c.2770C>T] [NP_002171.2:p.H924Y]	C-T		CAC-TAC	His-Tyr	924	chr11:68705808 (+)	CAGCTCTGCAGCCGCCGCTACTGCCTCAGC[C/T]ACCACCTGCCCGAGgtatgtcggcctcccc	chr11:68938340 (+)			Cottenie (2014) AJHG 95, 590
Charcot-Marie-Tooth disease, type 2	IGHMBP2	3508	Missense	DM	CM1411707	rs756985703		[NM_002180.2:c.1591C>A] [NP_002171.2:p.P531T]	C-A		CCA-ACA	Pro-Thr	531	chr11:68701985 (+)	CACATCCAGGCTCTGGTGGACGCTGGTGTT[C/A]CAGCCCGTGACATTGCTGTGGTCTCGCCAT	chr11:68934517 (+)			Cottenie (2014) AJHG 95, 590
Charcot-Marie-Tooth disease, type 2	IGHMBP2	3508	Missense	DM	CM1723687			[NM_002180.2:c.791G>A] [NP_002171.2:p.R264H]	G-A		CGC-CAC	Arg-His	264	chr11:68682370 (+)	GCCTGGCTCTGTGTAAGCAGCGGATTCTGC[G/A]CCTGGGACACCCTGCCCGCCTCCTGGAGTC	chr11:68914902 (+)			Dohrn (2017) J NCHEM 143, 507
Charcot-Marie-Tooth disease, type 2S	IGHMBP2	3508	Missense	DM	CM176766	rs746014167		[NM_002180.2:c.1783C>T] [NP_002171.2:p.R595W]	C-T		CGG-TGG	Arg-Trp	595	chr11:68703731 (+)	gtagGTGAAGTTGGTTTTCTTGCTGAGGAC[C/T]GGAGGATCAACGTGGCTGTCACCCGTGCCC	chr11:68936263 (+)			Yuan (2017) JHG 62, 599
Failure to thrive, motor delay, muscle weakness	IGHMBP2	3508	Nonsense	DM	CM1713157			[NM_002180.2:c.541G>T] [NP_002171.2:p.E181*]	G-T		GAA-TAA	Glu-Term	181	chr11:68676093 (+)	TTTGGCAGATCTGCTCCCAGTCCTGCCAGT[G/T]AAATACgtaagaacttctgagttttctttt	chr11:68908625 (+)			Monies (2017) HUM GENET 136, 921
Charcot-Marie-Tooth disease, type 2S	IGHMBP2	3508	Missense	DM	CM176765			[NM_002180.2:c.1034C>A] [NP_002171.2:p.A345E]	C-A		GCA-GAA	Ala-Glu	345	chr11:68685325 (+)	AAGCAGCTATGCTCGAGAGCCTCACTTCGG[C/A]AAACGTGGTCCTTGCAACAAACACAGgtga	chr11:68917857 (+)			Yuan (2017) JHG 62, 599
Charcot-Marie-Tooth disease, type 2	IGHMBP2	3508	Missense	DM	CM1723686	rs1378524388		[NM_002180.2:c.1720G>A] [NP_002171.2:p.A574T]	G-A		GCC-ACC	Ala-Thr	574	chr11:68702854 (+)	GTCGATGGCTTCCAAGGCCGAGAGAAGGAG[G/A]CCGTGATACTGTCCTTCGTCAGATCCAACA	chr11:68935386 (+)			Dohrn (2017) J NCHEM 143, 507
Charcot-Marie-Tooth disease, type 2	IGHMBP2	3508	Missense	DM	CM1411713	rs724159960		[NM_002180.2:c.1582G>A] [NP_002171.2:p.A528T]	G-A		GCT-ACT	Ala-Thr	528	chr11:68701976 (+)	GTCAGTTTGCACATCCAGGCTCTGGTGGAC[G/A]CTGGTGTTCCAGCCCGTGACATTGCTGTGG	chr11:68934508 (+)			Cottenie (2014) AJHG 95, 590
Charcot-Marie-Tooth disease, type 2S	IGHMBP2	3508	Missense	DM	CM176767			[NM_002180.2:c.1195G>A] [NP_002171.2:p.G399S]	G-A		GGC-AGC	Gly-Ser	399	chr11:68696785 (+)	CTGCTGAAGGCCAGAAAGTGCATCCTGGCG[G/A]GCGATCACAAGCAGCTGCCCCCCACCACAG	chr11:68929317 (+)			Yuan (2017) JHG 62, 599
Charcot-Marie-Tooth disease, type 2	IGHMBP2	3508	Missense	DM?	CM170907	rs764111837		[NM_002180.2:c.1489G>A] [NP_002171.2:p.G497R]	G-A		GGG-AGG	Gly-Arg	497	chr11:68701333 (+)	CCCCTGCTCTTGGTGGACACCGCCGGCTGC[G/A]GGCTGTTTGAGCTGGAGGAGGAGGACGAAC	chr11:68933865 (+)			Liu (2017) NEU DIS 27, 193
Charcot-Marie-Tooth disease, type 2	IGHMBP2	3508	Missense	DM	CM1411712	rs724159959		[NM_002180.2:c.1118T>G] [NP_002171.2:p.V373G]	T-G		GTC-GGC	Val-Gly	373	chr11:68696708 (+)	TGCTGCCCGAGAGCTACTTCGACGTGGTGG[T/G]CATTGACGAGTGTGCCCAGGCCCTCGAGGC	chr11:68929240 (+)			Cottenie (2014) AJHG 95, 590
Charcot-Marie-Tooth disease, type 2S	IGHMBP2	3508	Missense	DM	CM176771			[NM_002180.2:c.2759A>G] [NP_002171.2:p.Y920C]	A-G		TAC-TGC	Tyr-Cys	920	chr11:68705797 (+)	GCCAGTTCTGCCAGCTCTGCAGCCGCCGCT[A/G]CTGCCTCAGCCACCACCTGCCCGAGgtatg	chr11:68938329 (+)			Yuan (2017) JHG 62, 599
Charcot-Marie-Tooth disease, type 2S	IGHMBP2	3508	Missense	DM	CM1813635			[NM_002180.2:c.1523C>T] [NP_002171.2:p.S508L]	C-T		TCG-TTG	Ser-Leu	508	chr11:68701367 (+)	TGTTTGAGCTGGAGGAGGAGGACGAACAGT[C/T]GAAAGGGAACCCTGgtgagcttgcttgcag	chr11:68933899 (+)			Karakaya (2018) HUM MUT 39, 1284
Charcot-Marie-Tooth disease, type 2	IGHMBP2	3508	Missense	DM	CM1411708	rs724159958		[NM_002180.2:c.604T>G] [NP_002171.2:p.F202V]	T-G		TTT-GTT	Phe-Val	202	chr11:68678964 (+)	CTGGACACCTCCCAGAAAGAAGCGGTTTTA[T/G]TTGCGCTGTCTCAGAAAGAACTTGCCATCA	chr11:68911496 (+)			Cottenie (2014) AJHG 95, 590
Charcot-Marie-Tooth disease, type 2	IGHMBP2	3508	Splice	DM	CS1723685	rs1057518588		[NM_002180.2:c.547+1G>A]	G-A	IVS 4, ds, +1				chr11:68676100 (+)	GATCTGCTCCCAGTCCTGCCAGTGAAATAC[G/A]taagaacttctgagttttcttttttggttg	chr11:68908632 (+)			Dohrn (2017) J NCHEM 143, 507
Charcot-Marie-Tooth disease, type 2	IGHMBP2	3508	Splice	DM	CS170912	rs1424522130		[NM_002180.2:c.1061-2A>G]	A-G	IVS 7, as, -2				chr11:68696649 (+)	cctggagactcccggctccctgtttccacc[A/G]gGTGCGTCTGCCGATGGCCCCCTGAAGTTG	chr11:68929181 (+)			Liu (2017) NEU DIS 27, 193
Charcot-Marie-Tooth disease, type 2S	IGHMBP2	3508	Splice	DM	CS176768			[NM_002180.2:c.1060+5G>C]	G-C	IVS 7, ds, +5				chr11:68685356 (+)	AAACGTGGTCCTTGCAACAAACACAGgtga[G/C]ggggcgtctccatcctgcctgtgtggcctc	chr11:68917888 (+)			Yuan (2017) JHG 62, 599
Focal segmental glomerulosclerosis	INF2	64423	Missense	DM	CM115103			[NM_022489.3:c.605A>G] [NP_071934.3:p.N202S]	A-G		AAC-AGC	Asn-Ser	202	chr14:105169729 (+)	CCTACGTGGTCACCCTGCTTAGCGTGATCA[A/G]CGCCGTCATCTTGGGCCCCGAGGACCTGCG	chr14:104703392 (+)		0.0;DAMAGING	Santín (2011) CJASN 6, 1139
Focal segmental glomerulosclerosis	INF2	64423	Missense	DM	CM1110252			[NM_022489.3:c.604A>G] [NP_071934.3:p.N202D]	A-G		AAC-GAC	Asn-Asp	202	chr14:105169728 (+)	CCCTACGTGGTCACCCTGCTTAGCGTGATC[A/G]ACGCCGTCATCTTGGGCCCCGAGGACCTGC	chr14:104703391 (+)		0.0;DAMAGING	Gbadegesin (2012) KID INT 81, 94
Nephrotic syndrome, steroid resistant	INF2	64423	Missense	DM?	CM1718436			[NM_022489.3:c.2942G>C] [NP_071934.3:p.R981T]	G-C		AGG-ACG	Arg-Thr	981	chr14:105179845 (+)	GTGTCATCGATGCCCTGCTGGCTGACATCA[G/C]GAAGGGCTTCCAGCTGCGGAAGACAGCCCG	chr14:104713508 (+)			Sen (2017) JMG 54, 795
Focal segmental glomerulosclerosis	INF2	64423	Missense	DM	CM137818			[NM_022489.3:c.472C>G] [NP_071934.3:p.H158D]	C-G		CAC-GAC	His-Asp	158	chr14:105169522 (+)	GCTGCCCTGTGCATCTACTCTCCCGAGGGC[C/G]ACGTGCTGACCCTGGACGCCCTGGACCACT	chr14:104703185 (+)			Barua (2013) KID INT 83, 316
Charcot-Marie-Tooth disease, type 2	INF2	64423	Missense	DM?	CM1815891	rs762803590		[NM_022489.3:c.2709G>C] [NP_071934.3:p.Q903H]	G-C		CAG-CAC	Gln-His	903	chr14:105179263 (+)	GGCCGACTACCTGTGTGAGGACGCCCAGCA[G/C]CTGTCCCTGGAGGACACGTTCAGCACCATG	chr14:104712926 (+)			Bacquet (2018) BMJO 8, e021632
Nephrotic syndrome, steroid resistant	INF2	64423	Missense	DM?	CM188123			[NM_022489.3:c.1582C>A] [NP_071934.3:p.P528T]	C-A		CCC-ACC	Pro-Thr	528	chr14:105174186 (+)	CCACCTCCACTACTGCCCTGCACCTGCAGC[C/A]CCCCCGTGGCGGGAGGCATGGAGGAGGTCA	chr14:104707849 (+)			Bezdíčka (2018) PED NEPH epub, epub
Nephrotic syndrome, steroid resistant	INF2	64423	Missense	DM?	CM188124			[NM_022489.3:c.1049C>T] [NP_071934.3:p.P350L]	C-T		CCG-CTG	Pro-Leu	350	chr14:105173653 (+)	GGCTCCTGTCTGTCAAGGGGCGACCCAGAC[C/T]GAGCCCCCTGGTCAAGGCCCATAAAAGCGT	chr14:104707316 (+)			Bezdíčka (2018) PED NEPH epub, epub
Focal segmental glomerulosclerosis	INF2	64423	Missense	DM	CM113751			[NM_022489.3:c.530G>A] [NP_071934.3:p.R177H]	G-A		CGC-CAC	Arg-His	177	chr14:105169654 (+)	ccccacagACGGTGTGCAGCCAGCAGTACC[G/A]CTTCAGCATTGTCATGAACGAGCTCTCCGG	chr14:104703317 (+)		0.0;DAMAGING	Boyer (2011) JASN 22, 239
Focal segmental glomerulosclerosis	INF2	64423	Missense	DM	CM100142	rs267606879		[NM_022489.3:c.641G>A] [NP_071934.3:p.R214H]	G-A		CGC-CAC	Arg-His	214	chr14:105169765 (+)	TCATCTTGGGCCCCGAGGACCTGCGCGCGC[G/A]CACCCAGCTGCGGAACGAGTTTATCGgtaa	chr14:104703428 (+)	0.78;HIGH RISK	0.0;DAMAGING	Brown (2010) NAT GENET 42, 72
Charcot-Marie-Tooth disease and focal segmental glomerulosclerosis	INF2	64423	Missense	DM	CM1110961			[NM_022489.3:c.317G>C] [NP_071934.3:p.R106P]	G-C		CGC-CCC	Arg-Pro	106	chr14:105168019 (+)	TGCTGCAGCTCACCTGCGTCAGCTGCGTGC[G/C]CGCCGTCATGAACTCGCGGCAGGGCATCGA	chr14:104701682 (+)		0.0;DAMAGING	Boyer (2011) NEJM 365, 2377
Focal segmental glomerulosclerosis	INF2	64423	Missense	DM	CM137821			[NM_022489.3:c.529C>T] [NP_071934.3:p.R177C]	C-T		CGC-TGC	Arg-Cys	177	chr14:105169653 (+)	tccccacagACGGTGTGCAGCCAGCAGTAC[C/T]GCTTCAGCATTGTCATGAACGAGCTCTCCG	chr14:104703316 (+)			Barua (2013) KID INT 83, 316
Focal segmental glomerulosclerosis	INF2	64423	Missense	DM	CM113753	rs912928648		[NM_022489.3:c.640C>T] [NP_071934.3:p.R214C]	C-T		CGC-TGC	Arg-Cys	214	chr14:105169764 (+)	GTCATCTTGGGCCCCGAGGACCTGCGCGCG[C/T]GCACCCAGCTGCGGAACGAGTTTATCGgta	chr14:104703427 (+)		0.0;DAMAGING	Boyer (2011) JASN 22, 239
Focal segmental glomerulosclerosis	INF2	64423	Missense	DM	CM100146	rs267607183		[NM_022489.3:c.653G>A] [NP_071934.3:p.R218Q]	G-A		CGG-CAG	Arg-Gln	218	chr14:105169777 (+)	CCGAGGACCTGCGCGCGCGCACCCAGCTGC[G/A]GAACGAGTTTATCGgtaagcacctgccctg	chr14:104703440 (+)	0.73;HIGH RISK	0.07;TOLERATED	Brown (2010) NAT GENET 42, 72
Charcot-Marie-Tooth disease	INF2	64423	Missense	DM?	CM1815895	rs759989953		[NM_022489.3:c.2459G>A] [NP_071934.3:p.R820Q]	G-A		CGG-CAG	Arg-Gln	820	chr14:105178006 (+)	AGAGCCACCCCGACCTCCTGCAGCTGCCCC[G/A]GGACCTGGAACAGCCCTCGCAAGCAGCAGG	chr14:104711669 (+)			Bacquet (2018) BMJO 8, e021632
Charcot-Marie-Tooth disease	INF2	64423	Missense	DM?	CM166152	rs200369827		[NM_022489.3:c.3134G>A] [NP_071934.3:p.R1045Q]	G-A		CGG-CAG	Arg-Gln	1045	chr14:105180633 (+)	GCCTTGATGCTACAACAGCCAGCGAGTCCC[G/A]GGGCTGGGACCTTGTAGACGCCGTGACCCC	chr14:104714296 (+)			Pehlivan (2016) GENET MED 18, 443
Focal segmental glomerulosclerosis	INF2	64423	Missense	DM	CM100141	rs267606878		[NM_022489.3:c.652C>T] [NP_071934.3:p.R218W]	C-T		CGG-TGG	Arg-Trp	218	chr14:105169776 (+)	CCCGAGGACCTGCGCGCGCGCACCCAGCTG[C/T]GGAACGAGTTTATCGgtaagcacctgccct	chr14:104703439 (+)	0.74;HIGH RISK	0.0;DAMAGING	Brown (2010) NAT GENET 42, 72
Nephrotic syndrome, steroid resistant	INF2	64423	Missense	DM?	CM188122			[NM_022489.3:c.1864C>T] [NP_071934.3:p.R622W]	C-T		CGG-TGG	Arg-Trp	622	chr14:105174901 (+)	AAGCCCAAGGAGCCCACCATGGTGGCCCCC[C/T]GGGCCAGGAAGGAGCCCAAGGAGgtgggga	chr14:104708564 (+)			Bezdíčka (2018) PED NEPH epub, epub
Nephrotic syndrome, steroid resistant	INF2	64423	Missense	DM	CM158445	rs781255309		[NM_022489.3:c.2065C>T] [NP_071934.3:p.R689W]	C-T		CGG-TGG	Arg-Trp	689	chr14:105175969 (+)	ccgttctcctcctggcagATTGAAAACCTG[C/T]GGGCATTCACAGAGGAGCGAGCCAAGCTGG	chr14:104709632 (+)			Bullich (2015) EJHG 23, 1192
Charcot-Marie-Tooth disease, type 2	INF2	64423	Missense	DM?	CM1815892	rs200823300		[NM_022489.3:c.3637C>T] [NP_071934.3:p.R1213W]	C-T		CGG-TGG	Arg-Trp	1213	chr14:105181136 (+)	GGGTCGGGCACACTCCCCAGGGCCCGGGGC[C/T]GGGCCTCAAAGGGGACCGGGAAGCGAAGGA	chr14:104714799 (+)			Bacquet (2018) BMJO 8, e021632
Focal segmental glomerulosclerosis	INF2	64423	Missense	DM?	BM1440699			[NM_022489.3:c.436C>A] [NP_071934.3:p.L146I]	C-A		CTA-ATA	Leu-Ile	146	chr14:105169486 (+)	AACGTGATGGTGAAGAAGCAGGTGTTTGAG[C/A]TACTGGCTGCCCTGTGCATCTACTCTCCCG	chr14:104703149 (+)			Laurin (2014) NDT 29, 2062
Focal segmental glomerulosclerosis	INF2	64423	Missense	DM	CM100143	rs267606880		[NM_022489.3:c.125T>C] [NP_071934.3:p.L42P]	T-C		CTC-CCC	Leu-Pro	42	chr14:105167827 (+)	GCGCGGACCCCGAGCTGTGCATCCGGCTGC[T/C]CCAGATGCCCTCTGTGGTCAACTACTCCGG	chr14:104701490 (+)	0.81;VERY HIGH RISK	0.0;DAMAGING	Brown (2010) NAT GENET 42, 72
Charcot-Marie-Tooth disease and focal segmental glomerulosclerosis	INF2	64423	Missense	DM	CM1110962	rs387907037		[NM_022489.3:c.383T>C] [NP_071934.3:p.L128P]	T-C		CTC-CCC	Leu-Pro	128	chr14:105168085 (+)	TCCTCAGCAACCAGGGCTACGTGCGCCAGC[T/C]CTCCCAGGgtgagccgcagtgtgggagggc	chr14:104701748 (+)		0.0;DAMAGING	Boyer (2011) NEJM 365, 2377
Charcot-Marie-Tooth disease and focal segmental glomerulosclerosis	INF2	64423	Missense	DM	CM1110957			[NM_022489.3:c.170T>C] [NP_071934.3:p.L57P]	T-C		CTG-CCG	Leu-Pro	57	chr14:105167872 (+)	TGGTCAACTACTCCGGCCTGCGCAAGCGCC[T/C]GGAGGGCAGCGACGGCGGCTGGATGGTGCA	chr14:104701535 (+)		0.0;DAMAGING	Boyer (2011) NEJM 365, 2377
Charcot-Marie-Tooth disease and focal segmental glomerulosclerosis	INF2	64423	Missense	DM	CM132745			[NM_022489.3:c.206T>C] [NP_071934.3:p.L69P]	T-C		CTG-CCG	Leu-Pro	69	chr14:105167908 (+)	GCAGCGACGGCGGCTGGATGGTGCAGTTCC[T/C]GGAGCAGAGCGGCCTGGACCTGCTGCTGGA	chr14:104701571 (+)			Toyota (2013) JPNERVS 18, 97
Focal segmental glomerulosclerosis	INF2	64423	Missense	DM	CM113750			[NM_022489.3:c.227T>C] [NP_071934.3:p.L76P]	T-C		CTG-CCG	Leu-Pro	76	chr14:105167929 (+)	TGCAGTTCCTGGAGCAGAGCGGCCTGGACC[T/C]GCTGCTGGAGGCGCTGGCGCGGCTGTCGGG	chr14:104701592 (+)		0.02;DAMAGING	Boyer (2011) JASN 22, 239
Charcot-Marie-Tooth disease and focal segmental glomerulosclerosis	INF2	64423	Missense	DM	CM128398			[NM_022489.3:c.230T>C] [NP_071934.3:p.L77P]	T-C		CTG-CCG	Leu-Pro	77	chr14:105167932 (+)	AGTTCCTGGAGCAGAGCGGCCTGGACCTGC[T/C]GCTGGAGGCGCTGGCGCGGCTGTCGGGCCG	chr14:104701595 (+)		0.0;DAMAGING	Rodriguez (2013) PED NEPH 28, 339
Focal segmental glomerulosclerosis	INF2	64423	Missense	DM	CM137823			[NM_022489.3:c.242T>C] [NP_071934.3:p.L81P]	T-C		CTG-CCG	Leu-Pro	81	chr14:105167944 (+)	AGAGCGGCCTGGACCTGCTGCTGGAGGCGC[T/C]GGCGCGGCTGTCGGGCCGCGGCGTTGCACG	chr14:104701607 (+)			Barua (2013) KID INT 83, 316
Charcot-Marie-Tooth disease and focal segmental glomerulosclerosis	INF2	64423	Missense	DM	CM146112			[NM_022489.3:c.395T>C] [NP_071934.3:p.L132P]	T-C		CTG-CCG	Leu-Pro	132	chr14:105169445 (+)	ctgagcctgcccactccaccctggcagCCC[T/C]GGACACATCCAACGTGATGGTGAAGAAGCA	chr14:104703108 (+)			Park (2014) JPNERVS 19, 175
Nephrotic syndrome, steroid resistant	INF2	64423	Missense	DM	CM1817409			[NM_022489.3:c.449T>C] [NP_071934.3:p.L150P]	T-C		CTG-CCG	Leu-Pro	150	chr14:105169499 (+)	AGAAGCAGGTGTTTGAGCTACTGGCTGCCC[T/C]GTGCATCTACTCTCCCGAGGGCCACGTGCT	chr14:104703162 (+)			Varner (2018) FRPED 6, 307
End stage renal disease	INF2	64423	Missense	DM	CM1612275			[NM_022489.3:c.485T>C] [NP_071934.3:p.L162P]	T-C		CTG-CCG	Leu-Pro	162	chr14:105169535 (+)	TCTACTCTCCCGAGGGCCACGTGCTGACCC[T/C]GGACGCCCTGGACCACTACAAGgtgggcgg	chr14:104703198 (+)			Münch (2016) BMC MG 17, 73
Charcot-Marie-Tooth disease and focal segmental glomerulosclerosis	INF2	64423	Missense	DM	CM1110964			[NM_022489.3:c.494T>C] [NP_071934.3:p.L165P]	T-C		CTG-CCG	Leu-Pro	165	chr14:105169544 (+)	CCGAGGGCCACGTGCTGACCCTGGACGCCC[T/C]GGACCACTACAAGgtgggcggcagggcctg	chr14:104703207 (+)		0.0;DAMAGING	Boyer (2011) NEJM 365, 2377
Nephrotic syndrome, late onset	INF2	64423	Missense	DM	CM189750			[NM_022489.3:c.722T>C] [NP_071934.3:p.L241P]	T-C		CTG-CCG	Leu-Pro	241	chr14:105172392 (+)	tcctgcacagAGACCTGGAGGATGCCGACC[T/C]GCTGATCCAGCTGGAGGCTTTCGAGGAGGC	chr14:104706055 (+)			Kitzler (2018) PED NEPH epub, epub
Focal segmental glomerulosclerosis	INF2	64423	Missense	DM	CM130224			[NM_022489.3:c.734T>C] [NP_071934.3:p.L245P]	T-C		CTG-CCG	Leu-Pro	245	chr14:105172404 (+)	ACCTGGAGGATGCCGACCTGCTGATCCAGC[T/C]GGAGGCTTTCGAGGAGGCTAAGGCCGAGGA	chr14:104706067 (+)		0.01;DAMAGING	Sanchez-Ares (2013) KID INT 83, 153
Charcot-Marie-Tooth disease and focal segmental glomerulosclerosis	INF2	64423	Missense	DM	CM152223			[NM_022489.3:c.170T>G] [NP_071934.3:p.L57R]	T-G		CTG-CGG	Leu-Arg	57	chr14:105167872 (+)	TGGTCAACTACTCCGGCCTGCGCAAGCGCC[T/G]GGAGGGCAGCGACGGCGGCTGGATGGTGCA	chr14:104701535 (+)			Roos (2015) JPNERVS 20, 52
Charcot-Marie-Tooth disease and focal segmental glomerulosclerosis	INF2	64423	Missense	DM	CM1312326			[NM_022489.3:c.230T>G] [NP_071934.3:p.L77R]	T-G		CTG-CGG	Leu-Arg	77	chr14:105167932 (+)	AGTTCCTGGAGCAGAGCGGCCTGGACCTGC[T/G]GCTGGAGGCGCTGGCGCGGCTGTCGGGCCG	chr14:104701595 (+)			Mademan (2013) NEUROLOGY 81, 1953
Charcot-Marie-Tooth disease and focal segmental glomerulosclerosis	INF2	64423	Missense	DM	CM1110963	rs387907038		[NM_022489.3:c.395T>G] [NP_071934.3:p.L132R]	T-G		CTG-CGG	Leu-Arg	132	chr14:105169445 (+)	ctgagcctgcccactccaccctggcagCCC[T/G]GGACACATCCAACGTGATGGTGAAGAAGCA	chr14:104703108 (+)		0.0;DAMAGING	Boyer (2011) NEJM 365, 2377
Focal segmental glomerulosclerosis	INF2	64423	Missense	DM	CM148996			[NM_022489.3:c.485T>G] [NP_071934.3:p.L162R]	T-G		CTG-CGG	Leu-Arg	162	chr14:105169535 (+)	TCTACTCTCCCGAGGGCCACGTGCTGACCC[T/G]GGACGCCCTGGACCACTACAAGgtgggcgg	chr14:104703198 (+)			Caridi (2014) NDT 29S4, iv80
Nephrotic syndrome, steroid resistant	INF2	64423	Missense	DM	CM1718379			[NM_022489.3:c.494T>G] [NP_071934.3:p.L165R]	T-G		CTG-CGG	Leu-Arg	165	chr14:105169544 (+)	CCGAGGGCCACGTGCTGACCCTGGACGCCC[T/G]GGACCACTACAAGgtgggcggcagggcctg	chr14:104703207 (+)			Sen (2017) JMG 54, 795
Focal segmental glomerulosclerosis	INF2	64423	Missense	DM	CM100140			[NM_022489.3:c.593T>G] [NP_071934.3:p.L198R]	T-G		CTT-CGT	Leu-Arg	198	chr14:105169717 (+)	GCGACAACGTGCCCTACGTGGTCACCCTGC[T/G]TAGCGTGATCAACGCCGTCATCTTGGGCCC	chr14:104703380 (+)	0.85;VERY HIGH RISK	0.0;DAMAGING	Brown (2010) NAT GENET 42, 72
Focal segmental glomerulosclerosis	INF2	64423	Missense	DM	CM166138			[NM_022489.3:c.628G>A] [NP_071934.3:p.D210N]	G-A		GAC-AAC	Asp-Asn	210	chr14:105169752 (+)	GTGATCAACGCCGTCATCTTGGGCCCCGAG[G/A]ACCTGCGCGCGCGCACCCAGCTGCGGAACG	chr14:104703415 (+)			Larsen (2016) AJKD 67, 992
Nephrotic syndrome, steroid resistant	INF2	64423	Missense	DM?	CM1718433			[NM_022489.3:c.763G>T] [NP_071934.3:p.D255Y]	G-T		GAC-TAC	Asp-Tyr	255	chr14:105172433 (+)	CTGGAGGCTTTCGAGGAGGCTAAGGCCGAG[G/T]ACGAGGAGGAGCTGCTGCGAGTCTCTGGCG	chr14:104706096 (+)			Sen (2017) JMG 54, 795
Focal segmental glomerulosclerosis	INF2	64423	Missense	DM	CM100145			[NM_022489.3:c.550G>A] [NP_071934.3:p.E184K]	G-A		GAG-AAG	Glu-Lys	184	chr14:105169674 (+)	CAGCAGTACCGCTTCAGCATTGTCATGAAC[G/A]AGCTCTCCGGCAGCGACAACGTGCCCTACG	chr14:104703337 (+)	0.63;HIGH RISK	0.05;DAMAGING	Brown (2010) NAT GENET 42, 72
Focal segmental glomerulosclerosis	INF2	64423	Missense	DM	CM100147			[NM_022489.3:c.658G>A] [NP_071934.3:p.E220K]	G-A		GAG-AAG	Glu-Lys	220	chr14:105169782 (+)	GACCTGCGCGCGCGCACCCAGCTGCGGAAC[G/A]AGTTTATCGgtaagcacctgccctgggccg	chr14:104703445 (+)	0.67;HIGH RISK	0.0;DAMAGING	Brown (2010) NAT GENET 42, 72
Focal segmental glomerulosclerosis	INF2	64423	Missense	DM	CM1110251			[NM_022489.3:c.550G>C] [NP_071934.3:p.E184Q]	G-C		GAG-CAG	Glu-Gln	184	chr14:105169674 (+)	CAGCAGTACCGCTTCAGCATTGTCATGAAC[G/C]AGCTCTCCGGCAGCGACAACGTGCCCTACG	chr14:104703337 (+)		0.06;TOLERATED	Gbadegesin (2012) KID INT 81, 94
Nephrotic syndrome, steroid resistant	INF2	64423	Nonsense	DM	CM1817410			[NM_022489.3:c.745G>T] [NP_071934.3:p.E249*]	G-T		GAG-TAG	Glu-Term	249	chr14:105172415 (+)	GCCGACCTGCTGATCCAGCTGGAGGCTTTC[G/T]AGGAGGCTAAGGCCGAGGACGAGGAGGAGC	chr14:104706078 (+)			Varner (2018) FRPED 6, 307
Focal segmental glomerulosclerosis	INF2	64423	Missense	DM	CM1816628			[NM_022489.3:c.490G>C] [NP_071934.3:p.A164P]	G-C		GCC-CCC	Ala-Pro	164	chr14:105169540 (+)	TCTCCCGAGGGCCACGTGCTGACCCTGGAC[G/C]CCCTGGACCACTACAAGgtgggcggcaggg	chr14:104703203 (+)			Büscher (2018) PED NEPH 33, 433
Focal segmental glomerulosclerosis	INF2	64423	Missense	DM	CM1110250			[NM_022489.3:c.608C>A] [NP_071934.3:p.A203D]	C-A		GCC-GAC	Ala-Asp	203	chr14:105169732 (+)	ACGTGGTCACCCTGCTTAGCGTGATCAACG[C/A]CGTCATCTTGGGCCCCGAGGACCTGCGCGC	chr14:104703395 (+)		0.01;DAMAGING	Gbadegesin (2012) KID INT 81, 94
Focal segmental glomerulosclerosis	INF2	64423	Missense	DM?	CM100144	rs201383094		[NM_022489.3:c.37G>A] [NP_071934.3:p.A13T]	G-A		GCG-ACG	Ala-Thr	13	chr14:105167739 (+)	GTGAAGGAGGGCGCACAGCGCAAGTGGGCA[G/A]CGCTGAAGGAGAAGCTGGGGCCACAGGATT	chr14:104701402 (+)	0.33;LOW RISK	0.3;TOLERATED	Brown (2010) NAT GENET 42, 72
Focal segmental glomerulosclerosis	INF2	64423	Missense	DM	CM137819			[NM_022489.3:c.217G>A] [NP_071934.3:p.G73S]	G-A		GGC-AGC	Gly-Ser	73	chr14:105167919 (+)	GGCTGGATGGTGCAGTTCCTGGAGCAGAGC[G/A]GCCTGGACCTGCTGCTGGAGGCGCTGGCGC	chr14:104701582 (+)			Barua (2013) KID INT 83, 316
Charcot-Marie-Tooth disease and focal segmental glomerulosclerosis	INF2	64423	Missense	DM	CM1312327			[NM_022489.3:c.341G>A] [NP_071934.3:p.G114D]	G-A		GGC-GAC	Gly-Asp	114	chr14:105168043 (+)	GCGTGCGCGCCGTCATGAACTCGCGGCAGG[G/A]CATCGAGTACATCCTCAGCAACCAGGGCTA	chr14:104701706 (+)			Mademan (2013) NEUROLOGY 81, 1953
Focal segmental glomerulosclerosis	INF2	64423	Missense	DM?	CM166139	rs1248354438		[NM_022489.3:c.820G>A] [NP_071934.3:p.V274I]	G-A		GTC-ATC	Val-Ile	274	chr14:105172490 (+)	GGCGGGGTCGACATGAGCAGCCACCAGGAG[G/A]TCTTTGCCTCCCTGTTCCACAAGgtgggct	chr14:104706153 (+)			Larsen (2016) AJKD 67, 992
Charcot-Marie-Tooth disease and focal segmental glomerulosclerosis	INF2	64423	Missense	DM	CM132746			[NM_022489.3:c.323T>A] [NP_071934.3:p.V108D]	T-A		GTC-GAC	Val-Asp	108	chr14:105168025 (+)	AGCTCACCTGCGTCAGCTGCGTGCGCGCCG[T/A]CATGAACTCGCGGCAGGGCATCGAGTACAT	chr14:104701688 (+)			Toyota (2013) JPNERVS 18, 97
Focal segmental glomerulosclerosis	INF2	64423	Missense	DM	CM137820			[NM_022489.3:c.542T>G] [NP_071934.3:p.V181G]	T-G		GTC-GGC	Val-Gly	181	chr14:105169666 (+)	TGTGCAGCCAGCAGTACCGCTTCAGCATTG[T/G]CATGAACGAGCTCTCCGGCAGCGACAACGT	chr14:104703329 (+)			Barua (2013) KID INT 83, 316
Charcot-Marie-Tooth disease and focal segmental glomerulosclerosis	INF2	64423	Missense	DM	CM148995			[NM_022489.3:c.314T>G] [NP_071934.3:p.V105G]	T-G		GTG-GGG	Val-Gly	105	chr14:105168016 (+)	CCCTGCTGCAGCTCACCTGCGTCAGCTGCG[T/G]GCGCGCCGTCATGAACTCGCGGCAGGGCAT	chr14:104701679 (+)			Caridi (2014) NDT 29S4, iv80
Focal segmental glomerulosclerosis	INF2	64423	Missense	DM	CM113752			[NM_022489.3:c.577T>C] [NP_071934.3:p.Y193H]	T-C		TAC-CAC	Tyr-His	193	chr14:105169701 (+)	AACGAGCTCTCCGGCAGCGACAACGTGCCC[T/C]ACGTGGTCACCCTGCTTAGCGTGATCAACG	chr14:104703364 (+)		0.0;DAMAGING	Boyer (2011) JASN 22, 239
Charcot-Marie-Tooth disease & nephrotic syndrome	INF2	64423	Missense	DM	CM1718378			[NM_022489.3:c.148T>G] [NP_071934.3:p.Y50D]	T-G		TAC-GAC	Tyr-Asp	50	chr14:105167850 (+)	CGGCTGCTCCAGATGCCCTCTGTGGTCAAC[T/G]ACTCCGGCCTGCGCAAGCGCCTGGAGGGCA	chr14:104701513 (+)			Sen (2017) JMG 54, 795
Focal segmental glomerulosclerosis	INF2	64423	Missense	DM	CM137824			[NM_022489.3:c.385T>C] [NP_071934.3:p.S129P]	T-C		TCC-CCC	Ser-Pro	129	chr14:105168087 (+)	CTCAGCAACCAGGGCTACGTGCGCCAGCTC[T/C]CCCAGGgtgagccgcagtgtgggagggccg	chr14:104701750 (+)			Barua (2013) KID INT 83, 316
Focal segmental glomerulosclerosis	INF2	64423	Missense	DM	CM100139	rs267606877		[NM_022489.3:c.556T>C] [NP_071934.3:p.S186P]	T-C		TCC-CCC	Ser-Pro	186	chr14:105169680 (+)	TACCGCTTCAGCATTGTCATGAACGAGCTC[T/C]CCGGCAGCGACAACGTGCCCTACGTGGTCA	chr14:104703343 (+)	0.47;MEDIUM RISK	0.08;TOLERATED	Brown (2010) NAT GENET 42, 72
Focal segmental glomerulosclerosis	INF2	64423	Missense	DM	CM159472			[NM_022489.3:c.254C>G] [NP_071934.3:p.S85W]	C-G		TCG-TGG	Ser-Trp	85	chr14:105167956 (+)	ACCTGCTGCTGGAGGCGCTGGCGCGGCTGT[C/G]GGGCCGCGGCGTTGCACGTATCTCCGACGC	chr14:104701619 (+)			Xie (2015) KID INT 88, 593
Focal segmental glomerulosclerosis	INF2	64423	Missense	DM?	CM157631			[NM_022489.3:c.787T>G] [NP_071934.3:p.S263A]	T-G		TCT-GCT	Ser-Ala	263	chr14:105172457 (+)	GCCGAGGACGAGGAGGAGCTGCTGCGAGTC[T/G]CTGGCGGGGTCGACATGAGCAGCCACCAGG	chr14:104706120 (+)			Weber (2016) PED NEPH 31, 73
Charcot-Marie-Tooth disease and focal segmental glomerulosclerosis	INF2	64423	Missense	DM	CM1110958	rs387907034		[NM_022489.3:c.310T>C] [NP_071934.3:p.C104R]	T-C		TGC-CGC	Cys-Arg	104	chr14:105168012 (+)	GACGCCCTGCTGCAGCTCACCTGCGTCAGC[T/C]GCGTGCGCGCCGTCATGAACTCGCGGCAGG	chr14:104701675 (+)		0.0;DAMAGING	Boyer (2011) NEJM 365, 2377
Focal segmental glomerulosclerosis	INF2	64423	Missense	DM	CM137822			[NM_022489.3:c.451T>C] [NP_071934.3:p.C151R]	T-C		TGC-CGC	Cys-Arg	151	chr14:105169501 (+)	AAGCAGGTGTTTGAGCTACTGGCTGCCCTG[T/C]GCATCTACTCTCCCGAGGGCCACGTGCTGA	chr14:104703164 (+)			Barua (2013) KID INT 83, 316
Charcot-Marie-Tooth disease	INF2	64423	Missense	DM	CM1815866			[NM_022489.3:c.311G>A] [NP_071934.3:p.C104Y]	G-A		TGC-TAC	Cys-Tyr	104	chr14:105168013 (+)	ACGCCCTGCTGCAGCTCACCTGCGTCAGCT[G/A]CGTGCGCGCCGTCATGAACTCGCGGCAGGG	chr14:104701676 (+)			Bacquet (2018) BMJO 8, e021632
Charcot-Marie-Tooth disease and focal segmental glomerulosclerosis	INF2	64423	Missense	DM	CM1110960	rs387907036		[NM_022489.3:c.312C>G] [NP_071934.3:p.C104W]	C-G		TGC-TGG	Cys-Trp	104	chr14:105168014 (+)	CGCCCTGCTGCAGCTCACCTGCGTCAGCTG[C/G]GTGCGCGCCGTCATGAACTCGCGGCAGGGC	chr14:104701677 (+)		0.0;DAMAGING	Boyer (2011) NEJM 365, 2377
Charcot-Marie-Tooth disease and focal segmental glomerulosclerosis	INF2	64423	Missense	DM	CM1110959	rs387907035		[NM_022489.3:c.311G>T] [NP_071934.3:p.C104F]	G-T		TGC-TTC	Cys-Phe	104	chr14:105168013 (+)	ACGCCCTGCTGCAGCTCACCTGCGTCAGCT[G/T]CGTGCGCGCCGTCATGAACTCGCGGCAGGG	chr14:104701676 (+)		0.0;DAMAGING	Boyer (2011) NEJM 365, 2377
Charcot-Marie-Tooth disease and focal segmental glomerulosclerosis	INF2	64423	Missense	DM	CM152225			[NM_022489.3:c.203T>C] [NP_071934.3:p.F68S]	T-C		TTC-TCC	Phe-Ser	68	chr14:105167905 (+)	AGGGCAGCGACGGCGGCTGGATGGTGCAGT[T/C]CCTGGAGCAGAGCGGCCTGGACCTGCTGCT	chr14:104701568 (+)			Roos (2015) JPNERVS 20, 52
Charcot-Marie-Tooth disease	INF2	64423	Splice	DM	CS190746			[NM_022489.3:c.0+1G>C]	G-C	IVS 22, ds, +1				chr14:105181678 (+)	AAACAAAGAAACTGTGTGTGATCCAGTAAG[G/C]tatgtacgcagccggcgctccgtgggggct	chr14:104715341 (+)			Vaeth (2019) EJMG 62, 1
Focal segmental glomerulosclerosis	INF2	64423	Splice	DM?	CS159779			[NM_022489.3:c.1735+2T>G]	T-G	IVS 8, ds, +2				chr14:105174341 (+)	GCAGAAGCTGCCATCCAACGTGGCACGTGg[T/G]gagggtccccagacccccaagggaagcttc	chr14:104708004 (+)			Gast (2016) NDT 31, 961
Developmental disorder	IRF2BPL	64207	Missense	DM?	CM1811714	rs1257576855		[NM_024496.3:c.1171C>T] [NP_078772.1:p.R391C]	C-T		CGC-TGC	Arg-Cys	391	chr14:77492965 (-)	ACGCTGGCAGGCTGCACGCCCTACGAGGTT[C/T]GCTTCAAGAAGGACCACTCGCTGCTGGGCC	chr14:77026622 (-)			Marcogliese (2018) AJHG 103, 245
Myopathy with defiency of succinate dehydrogenase & acotinase	ISCU	23479	Missense	DM	CM094462	rs267607190		[NM_213595.3:c.149G>A] [NP_998760.1:p.G50E]	G-A		GGG-GAG	Gly-Glu	50	chr12:108958089 (+)	TTGATCATTATGAAAATCCTAGAAACGTGG[G/A]GTCCCTTGACAAGACATCTAAAAATGTTGG	chr12:108564313 (+)	0.71;HIGH RISK	0.0;DAMAGING	Kollberg (2009) BRAIN 132, 2170
Mitochondrial myopathy, autosomal dominant	ISCU	23479	Missense	DM	CM1718059			[NM_213595.3:c.287G>T] [NP_998760.1:p.G96V]	G-T		GGT-GTT	Gly-Val	96	chr12:108959155 (+)	TGGATGCTAGGTTTAAAACATTTGGCTGTG[G/T]TTCCGCAATTGCCTCCAGCTCATTAGCCAC	chr12:108565379 (+)			Legati (2017) JMG 54, 815
Myopathy with exercise intolerance	ISCU	23479	Splice	DM	CS081927	rs767000507		[NM_213595.3:c.418+382G>C]	G-C	IVS 4a, ds, +382				chr12:108961426 (+)	ggaagagccagaatttaagctccaatcttt[G/C]atttcagaatctgtgctgtttccagcagag	chr12:108567650 (+)			Mochel (2008) AJHG 82, 652
Lung cancer, susceptibility to, association with	ITGA7	3679	Missense	DP	CM067685	rs1800974		[NM_002206.2:c.1952G>A] [NP_002197.2:p.R651H]	G-A		CGC-CAC	Arg-His	651	chr12:56089357 (-)	AGATCTGCCAGAGCAATCTGCAGCTGGTCC[G/A]CGCCCGCTTCTGTACCCGGGTCAGCGACAC	chr12:55695573 (-)	0.7;HIGH RISK	0.53;TOLERATED	Rudd (2006) GENOME RES 16, 693
Heterotaxy with extracardiac anomalies	ITGA7	3679	Missense	DM?	CM1723108			[NM_002206.2:c.1114C>T] [NP_002197.2:p.R372W]	C-T		CGG-TGG	Arg-Trp	372	chr12:56092245 (-)	GGGGGTCACTGGGCTGGGATCTCCCCTCTC[C/T]GGCTCTGCGGCTCCCCTGACTCCATGTTCG	chr12:55698461 (-)			Jin (2017) NAT GENET 49, 1593
Congenital fibre type disproportion	ITGA7	3679	Missense	DM?	CM136030	rs144983062		[NM_002206.2:c.2644G>A] [NP_002197.2:p.E882K]	G-A		GAG-AAG	Glu-Lys	882	chr12:56086993 (-)	GGGAAGTGGTTGCTGTACCCAATGCAGGTT[G/A]AGCTGGAGGGCGGGCAGGGGCCTGGGCAGA	chr12:55693209 (-)			Esposito (2013) OJRD 8, 91
Myopathy, congenital	ITGA7	3679	Splice	DM	CS982234			[NM_002206.2:c.1506-2A>G]	A-G	IVS 10, as, -2				chr12:56091063 (-)	gtttggctcaggagccacctttgcccccgc[A/G]gTGTGGACCTAAGGGTCTGTTTCAGCTACA	chr12:55697279 (-)			Hayashi (1998) NAT GENET 19, 94
Myopathy, congenital	ITGA7	3679	Splice	DM	CS982235			[NM_002206.2:c.2712+2T>C]	T-C	IVS 20, ds, +2				chr12:56086923 (-)	GCTCTCCCAGGCCCAACATCCTCCACCTGg[T/C]gaggcttaggtgggggtgggggttagatgt	chr12:55693139 (-)			Hayashi (1998) NAT GENET 19, 94
Retinal dystrophy	ITM2B	9445	Missense	DM	CM140001	rs606231283		[NM_021999.4:c.782A>C] [NP_068839.1:p.E261A]	A-C		GAA-GCA	Glu-Ala	261	chr13:48835341 (+)	TTCGGCATTTTGAAAACAAATTTGCCGTGG[A/C]AACTTTAATTTGTTCTTGAacagtcaagaa	chr13:48261205 (+)			Audo (2014) HMG 23, 491
High myopia, early-onset (eoHM)	ITM2B	9445	Missense	DM	CM185858			[NM_021999.4:c.659A>T] [NP_068839.1:p.Y220F]	A-T		TAT-TTT	Tyr-Phe	220	chr13:48833027 (+)	AAAACATTGATCACCTGGGTTTCTTTATTT[A/T]TCGACTGTGTCATGACAAGGAAACTTACAA	chr13:48258891 (+)			Zhou (2018) EER 171, 76
Gillespie syndrome	ITPR1	3708	Missense	DM	CM1721787			[NM_002222.5:c.7583A>T] [NP_002213.5:p.N2528I]	A-T		AAC-ATC	Asn-Ile	2528	chr3:4856807 (+)	TCTTCTTCATGGTCATCATCATTGTTCTTA[A/T]CCTGATTTTTGGGGTTATCATTGACACTTT	chr3:4815123 (+)			Dentici (2017) GENE 628, 141
Gillespie syndrome	ITPR1	3708	Nonsense	R	CM165316			[NM_002222.5:c.7642A>T] [NP_002213.5:p.K2548*]	A-T		AAG-TAG	Lys-Term	2548	chr3:4856866 (+)	TTTGCTGACCTGAGGAGTGAGAAGCAGAAG[A/T]AGGAAGAGATCTTGAAGACCACGTGCTTTA	chr3:4815182 (+)			Gerber (2016) AJHG 98, 971
Abnormality of the nervous system	ITPR1	3708	Missense	DM	CM1618945			[NM_002222.5:c.4112C>T] [NP_002213.5:p.T1371M]	C-T		ACG-ATG	Thr-Met	1371	chr3:4735328 (+)	TCCACTTGGTCGAGCTCCTGGCTGTGTGCA[C/T]GGAGGGTAAGAATGTCTACACAGAGATCAA	chr3:4693644 (+)			Retterer (2016) GENET MED 18, 696
Developmental disorder	ITPR1	3708	Missense	DM?	CM1517215			[NM_002222.5:c.799A>G] [NP_002213.5:p.T267A]	A-G		ACG-GCG	Thr-Ala	267	chr3:4687356 (+)	AGGAAGAAGCAGCACGTCTTCCTGAGAACC[A/G]CGGGCCGGCAGTCGGCCACATCTGCCACCA	chr3:4645672 (+)			Fitzgerald (2015) NATURE 519, 223
Intellectual disability, microcephaly and pontocerebellar hypoplasia	ITPR1	3708	Missense	DM?	CM1710767			[NM_002222.5:c.7609A>C] [NP_002213.5:p.T2537P]	A-C		ACT-CCT	Thr-Pro	2537	chr3:4856833 (+)	CTTAACCTGATTTTTGGGGTTATCATTGAC[A/C]CTTTTGCTGACCTGAGGAGTGAGAAGCAGA	chr3:4815149 (+)			Hayashi (2017) PLOS ONE 12, e0181791
Pontocerebellar hypoplasia	ITPR1	3708	Missense	DM	CM170057			[NM_002222.5:c.7604T>A] [NP_002213.5:p.I2535N]	T-A		ATT-AAT	Ile-Asn	2535	chr3:4856828 (+)	TTGTTCTTAACCTGATTTTTGGGGTTATCA[T/A]TGACACTTTTGCTGACCTGAGGAGTGAGAA	chr3:4815144 (+)			van Dijk (2017) AJMGA 173, 207
Gillespie syndrome	ITPR1	3708	Nonsense	DM	CM165311	rs878853171		[NM_002222.5:c.4627C>T] [NP_002213.5:p.Q1543*]	C-T		CAA-TAA	Gln-Term	1543	chr3:4747892 (+)	GCCATTGCCATTCCCGTGGACCTGGACAGC[C/T]AAGTCAACAACCTCTTTCTCAAGTCCCACA	chr3:4706208 (+)			Gerber (2016) AJHG 98, 971
Abnormality of the nervous system	ITPR1	3708	Missense	DM	CM1618946	rs1186161452		[NM_002222.5:c.7258C>A] [NP_002213.5:p.P2420T]	C-A		CCC-ACC	Pro-Thr	2420	chr3:4853123 (+)	GATGACTTTATCTTGGAAGTAGATAGGCTG[C/A]CCAATGAAACAGCTGTTCCAGgtgggtttg	chr3:4811439 (+)			Retterer (2016) GENET MED 18, 696
Gillespie syndrome	ITPR1	3708	Nonsense	DM	CM165312	rs878853172		[NM_002222.5:c.2137C>T] [NP_002213.5:p.R713*]	C-T		CGA-TGA	Arg-Term	713	chr3:4712588 (+)	CAGGATGCTAAAGAAGGGCAGAAGGAGGAC[C/T]GAGACGTTCTCAGCTACTACAGgtgcgtgg	chr3:4670904 (+)			Gerber (2016) AJHG 98, 971
Global developmental delay & brain atrophy	ITPR1	3708	Nonsense	DM?	CM179737	rs765004428		[NM_002222.5:c.6862C>T] [NP_002213.5:p.R2288*]	C-T		CGA-TGA	Arg-Term	2288	chr3:4842228 (+)	ATCCGGGCCTTAATTGCCTCCACAATTCTA[C/T]GACTGATATTTTCAGTCGGGTTACAACCCA	chr3:4800544 (+)			Monies (2017) HUM GENET 136, 921
Gillespie syndrome	ITPR1	3708	Missense	DM	CM165289			[NM_002222.5:c.6136G>C] [NP_002213.5:p.E2046Q]	G-C		GAA-CAA	Glu-Gln	2046	chr3:4821267 (+)	AATGCCTCGAAGTTGCTCCTGGCCATCATG[G/C]AAAGCAGGCACGACAGTGAAAACGCAGAGA	chr3:4779583 (+)			McEntagart (2016) AJHG 98, 981
Gillespie syndrome	ITPR1	3708	Missense	DM	CM165290	rs878853177		[NM_002222.5:c.6137A>G] [NP_002213.5:p.E2046G]	A-G		GAA-GGA	Glu-Gly	2046	chr3:4821268 (+)	ATGCCTCGAAGTTGCTCCTGGCCATCATGG[A/G]AAGCAGGCACGACAGTGAAAACGCAGAGAG	chr3:4779584 (+)			McEntagart (2016) AJHG 98, 981
Sudden unexpected death in epilepsy	ITPR1	3708	Missense	DM?	CM185339	rs748904417		[NM_002222.5:c.5278G>A] [NP_002213.5:p.A1760T]	G-A		GCA-ACA	Ala-Thr	1760	chr3:4776961 (+)	TCCAATCTAGTTATCGACCTCATCATGAAC[G/A]CATCCAGTGACCGAGTGTTCCATGAAAGCA	chr3:4735277 (+)			Friedman (2018) NPJ GM 3, 9
Abnormality of the nervous system	ITPR1	3708	Missense	DM	CM1618944	rs779996062		[NM_002222.5:c.2180C>T] [NP_002213.5:p.A727V]	C-T		GCG-GTG	Ala-Val	727	chr3:4714840 (+)	cttcctctagATATCAGCTGAACCTCTTTG[C/T]GAGGATGTGTCTGGACCGCCAATACCTGGC	chr3:4673156 (+)			Retterer (2016) GENET MED 18, 696
Pulmonary arterial hypertension	ITPR1	3708	Missense	DM?	CM185453	rs773701050		[NM_002222.5:c.3587C>T] [NP_002213.5:p.A1196V]	C-T		GCG-GTG	Ala-Val	1196	chr3:4726847 (+)	AGCAACAGCGTCTGCTCCGGAACATGGGCG[C/T]GCACGCCGTGGTGCTGGAGCTGCTGCAGAT	chr3:4685163 (+)			Zhu (2018) CGPM 11, e001887
Gillespie syndrome	ITPR1	3708	Missense	DM	CM165293	rs752281590		[NM_002222.5:c.7471G>A] [NP_002213.5:p.G2491R]	G-A		GGG-AGG	Gly-Arg	2491	chr3:4856205 (+)	GTCACTGTGCTGAGTCACGGGCTGCGGAGC[G/A]GGGGTGGAGTAGGAGATGTACTCAGGAAGC	chr3:4814521 (+)			McEntagart (2016) AJHG 98, 981
Gillespie syndrome	ITPR1	3708	Missense	DM	CM165291	rs752281590		[NM_002222.5:c.7471G>C] [NP_002213.5:p.G2491R]	G-C		GGG-CGG	Gly-Arg	2491	chr3:4856205 (+)	GTCACTGTGCTGAGTCACGGGCTGCGGAGC[G/C]GGGGTGGAGTAGGAGATGTACTCAGGAAGC	chr3:4814521 (+)			McEntagart (2016) AJHG 98, 981
Severe intellectual disability, microcephaly, speech delay, hypotonia, brain abnormalities and severe B-cell deficiency	ITPR1	3708	Missense	DM?	CM177101	rs869312685		[NM_002222.5:c.7595G>A] [NP_002213.5:p.G2532E]	G-A		GGG-GAG	Gly-Glu	2532	chr3:4856819 (+)	TCATCATCATTGTTCTTAACCTGATTTTTG[G/A]GGTTATCATTGACACTTTTGCTGACCTGAG	chr3:4815135 (+)			Bowling (2017) GENO MED 9, 43
Gillespie syndrome	ITPR1	3708	Missense	DM	CM165317			[NM_002222.5:c.7612T>C] [NP_002213.5:p.F2538L]	T-C		TTT-CTT	Phe-Leu	2538	chr3:4856836 (+)	AACCTGATTTTTGGGGTTATCATTGACACT[T/C]TTGCTGACCTGAGGAGTGAGAAGCAGAAGA	chr3:4815152 (+)			Gerber (2016) AJHG 98, 971
Gillespie syndrome	ITPR1	3708	Splice	DM	CS1615916	rs878853173		[NM_002222.5:c.6321+3A>T]	A-T	IVS 46, ds, +3				chr3:4824428 (+)	GCACAACATCTACATATTAGCCCATCAGgt[A/T]tgatctctcctgtgcctcctctggatgctg	chr3:4782744 (+)			Gerber (2016) AJHG 98, 971
Gillespie syndrome	ITPR1	3708	Splice	DM	CS165315	rs878853174		[NM_002222.5:c.6619+5G>T]	G-T	IVS 48, ds, +5				chr3:4829828 (+)	AATGAATTGGCAGAAGAAACTGAGAGgtgg[G/T]ttccaacgcatcagcaacaacacagagaga	chr3:4788144 (+)			Gerber (2016) AJHG 98, 971
Nemaline myopathy type 6	KBTBD13	390594	Missense	DM	CM108502			[NM_001101362.2:c.1170G>C] [NP_001094832.1:p.K390N]	G-C		AAG-AAC	Lys-Asn	390	chr15:65370323 (+)	GGCGCTGCCCGGCCAGTTCGTCAACAGCAA[G/C]GGAGCGCTCTTCACGGCCGTGGTGCGCGGT	chr15:65077985 (+)		0.06;TOLERATED	Sambuughin (2010) AJHG 87, 842
Myopathy, thin filament	KBTBD13	390594	Missense	DM?	CM166910	rs757616268		[NM_001101362.2:c.1107C>G] [NP_001094832.1:p.I369M]	C-G		ATC-ATG	Ile-Met	369	chr15:65370260 (+)	ACCTTCCGACGACTTCCTGCACTGCGCCAT[C/G]GACTGTCTCAACCTGGCCACGGGCCAGTGG	chr15:65077922 (+)			Winter (2016) ANN NEUROL 79, 959
Nemaline myopathy type 6	KBTBD13	390594	Missense	DM	CM108501	rs200549195		[NM_001101362.2:c.742C>A] [NP_001094832.1:p.R248S]	C-A		CGC-AGC	Arg-Ser	248	chr15:65369895 (+)	TGGCACGAGTTCCCCAGCCCGCACCAGCCG[C/A]GCTATGACACAGCGCTGGCCGGCTTCGACG	chr15:65077557 (+)		0.0;DAMAGING	Sambuughin (2010) AJHG 87, 842
Nemaline myopathy type 6	KBTBD13	390594	Missense	DM	CM108503	rs387907090		[NM_001101362.2:c.1222C>T] [NP_001094832.1:p.R408C]	C-T		CGC-TGC	Arg-Cys	408	chr15:65370375 (+)	GTGCGCGGTGACACCGTCTATACGGTCAAC[C/T]GCATGTTCACGCTGCTCTACGCCATCGAGG	chr15:65078037 (+)		0.02;DAMAGING	Sambuughin (2010) AJHG 87, 842
Malignant hyperthermia	KBTBD13	390594	Missense	DM?	CM159846			[NM_001101362.2:c.1319T>C] [NP_001094832.1:p.L440P]	T-C		CTC-CCC	Leu-Pro	440	chr15:65370472 (+)	TCCCGCGGCCCGGCTCCTTGCAGACCTTTC[T/C]CCTAAGGCTGCCTCCTGGCGCTCCTGGGCC	chr15:65078134 (+)			Broman (2015) CLIN GENET 88, 381
Muscle weakness	KBTBD13	390594	Missense	DM?	CM185003	rs567309902		[NM_001101362.2:c.331G>A] [NP_001094832.1:p.D111N]	G-A		GAC-AAC	Asp-Asn	111	chr15:65369484 (+)	CTCACGTCGGACAACTGCGCATTGCTGTGC[G/A]ACGCGGCCGCCGCCTTCGGCCTGCGCGACG	chr15:65077146 (+)			Wu (2018) CJNEUROSCI epub, epub
Nemaline myopathy	KBTBD13	390594	Missense	DM?	CM1516750	rs781438362		[NM_001101362.2:c.247G>C] [NP_001094832.1:p.E83Q]	G-C		GAG-CAG	Glu-Gln	83	chr15:65369400 (+)	GCGGCGGAGGACGAGCTGCTGCAGGCCGTG[G/C]AGTGCGCCGCCTTCCTCCAGGCGCCGGCGC	chr15:65077062 (+)			Rokach (2015) HMG 24, 4636
Muscle weakness	KBTBD13	390594	Missense	DM?	CM184977	rs1339316249		[NM_001101362.2:c.677A>G] [NP_001094832.1:p.E226G]	A-G		GAG-GGG	Glu-Gly	226	chr15:65369830 (+)	GCGTGCGCGGCGCCAGCAAGGAGGTGGTAG[A/G]GCTGGGCTTCTGCTACGACCCCGACGGCGG	chr15:65077492 (+)			Wu (2018) CJNEUROSCI epub, epub
Nemaline myopathy type 6	KBTBD13	390594	Missense	DM	CM1812956			[NM_001101362.2:c.199G>C] [NP_001094832.1:p.G67R]	G-C		GGC-CGC	Gly-Arg	67	chr15:65369352 (+)	GGTTTCCGCGCCACGCTGCAGGTGCTGCGC[G/C]GCGACCGGCCGGCGCTGGCGGCGGAGGACG	chr15:65077014 (+)			Garibaldi (2018) ACTA NEU C 6,
Myopathy, distal	KBTBD13	390594	Missense	DM?	CM1610519	rs138484272		[NM_001101362.2:c.89G>A] [NP_001094832.1:p.G30D]	G-A		GGC-GAC	Gly-Asp	30	chr15:65369242 (+)	CCGACCGCGCCCTGCTGGTGGAGCACTGTG[G/A]CTTCTTCCGAGGCCTCTTCCGCTCCGGCAT	chr15:65076904 (+)			Sevy (2016) JNNP 87, 340
Hypomagnesemia	KCNA1	3736	Missense	DM	CM091990	rs121918067		[NM_000217.2:c.763A>G] [NP_000208.2:p.N255D]	A-G		AAC-GAC	Asn-Asp	255	chr12:5021307 (+)	AGCAAGACGGACTTCTTCAAAAACATCATG[A/G]ACTTCATAGACATTGTGGCCATCATTCCTT	chr12:4912141 (+)	0.8;VERY HIGH RISK	0.0;DAMAGING	Glaudemans (2009) JCI 119, 936
Intellectual disability	KCNA1	3736	Missense	DM?	CM147779	rs1183564005		[NM_000217.2:c.1112C>T] [NP_000208.2:p.T371I]	C-T		ACC-ATC	Thr-Ile	371	chr12:5021656 (+)	ATGCTTTCTGGTGGGCGGTGGTGTCCATGA[C/T]CACTGTAGGATACGGTGACATGTACCCTGT	chr12:4912490 (+)			Gilissen (2014) NATURE 511, 344
Myokymia	KCNA1	3736	Missense	DM	CM076245	rs28933383		[NM_000217.2:c.677C>A] [NP_000208.2:p.T226K]	C-A		ACG-AAG	Thr-Lys	226	chr12:5021221 (+)	TCTTCACAGACCCCTTCTTCATCGTGGAAA[C/A]GCTGTGTATCATCTGGTTCTCCTTCGAGCT	chr12:4912055 (+)	0.89;VERY HIGH RISK	0.0;DAMAGING	Chen (2007) NEUROGENET 8, 131
Myokymia	KCNA1	3736	Missense	DM	CM002799	rs28933382		[NM_000217.2:c.731C>A] [NP_000208.2:p.P244H]	C-A		CCC-CAC	Pro-His	244	chr12:5021275 (+)	TCGAGCTGGTGGTGCGCTTCTTCGCCTGCC[C/A]CAGCAAGACGGACTTCTTCAAAAACATCAT	chr12:4912109 (+)	0.92;VERY HIGH RISK	0.0;DAMAGING	Eunson (2000) ANN NEUROL 48, 647
Epileptic encephalopathy, infantile & cognitive impairment	KCNA1	3736	Missense	DM	CM1812759			[NM_000217.2:c.1207C>T] [NP_000208.2:p.P403S]	C-T		CCC-TCC	Pro-Ser	403	chr12:5021751 (+)	GCCATCGCTGGTGTGCTAACAATTGCCCTG[C/T]CCGTACCTGTCATTGTGTCCAATTTCAACT	chr12:4912585 (+)			Rogers (2018) AJMGA 176, 1748
Epileptic encephalopathy, neonatal	KCNA1	3736	Missense	DM	CM170498			[NM_000217.2:c.1214C>T] [NP_000208.2:p.P405L]	C-T		CCT-CTT	Pro-Leu	405	chr12:5021758 (+)	CTGGTGTGCTAACAATTGCCCTGCCCGTAC[C/T]TGTCATTGTGTCCAATTTCAACTATTTCTA	chr12:4912592 (+)			Parrini (2017) HUM MUT 38, 216
Epileptic encephalopathy, infantile & cognitive impairment	KCNA1	3736	Missense	DM	CM1812758			[NM_000217.2:c.1213C>T] [NP_000208.2:p.P405S]	C-T		CCT-TCT	Pro-Ser	405	chr12:5021757 (+)	GCTGGTGTGCTAACAATTGCCCTGCCCGTA[C/T]CTGTCATTGTGTCCAATTTCAACTATTTCT	chr12:4912591 (+)			Rogers (2018) AJMGA 176, 1748
Hypomagnesemia & tetany	KCNA1	3736	Missense	DM	CM187636			[NM_000217.2:c.982C>G] [NP_000208.2:p.L328V]	C-G		CTG-GTG	Leu-Val	328	chr12:5021526 (+)	ACCCTCAAAGCTAGTATGAGAGAGCTAGGG[C/G]TGCTCATCTTTTTCCTCTTCATCGGGGTCA	chr12:4912360 (+)			van der Wijst (2018) NEPHRON , 1
Epilepsy partial and myokymia	KCNA1	3736	Missense	DM	CM002798	rs28933381		[NM_000217.2:c.724G>C] [NP_000208.2:p.A242P]	G-C		GCC-CCC	Ala-Pro	242	chr12:5021268 (+)	TTCTCCTTCGAGCTGGTGGTGCGCTTCTTC[G/C]CCTGCCCCAGCAAGACGGACTTCTTCAAAA	chr12:4912102 (+)	0.87;VERY HIGH RISK	0.0;DAMAGING	Eunson (2000) ANN NEUROL 48, 647
Seizures, developmental delay & multiple joint contractures	KCNA1	3736	Missense	DM	CM1720574			[NM_000217.2:c.1222G>A] [NP_000208.2:p.V408M]	G-A		GTG-ATG	Val-Met	408	chr12:5021766 (+)	CTAACAATTGCCCTGCCCGTACCTGTCATT[G/A]TGTCCAATTTCAACTATTTCTACCACCGAG	chr12:4912600 (+)			Butler (2017) PED NEUROL 77, 61
Hyperthermia, malignant	KCNA1	3736	Missense	DM	CM1610281			[NM_000217.2:c.746T>G] [NP_000208.2:p.F249C]	T-G		TTC-TGC	Phe-Cys	249	chr12:5021290 (+)	GCTTCTTCGCCTGCCCCAGCAAGACGGACT[T/G]CTTCAAAAACATCATGAACTTCATAGACAT	chr12:4912124 (+)			Mestre (2016) NEUROGENET 17, 245
Epileptic encephalopathy	KCNA2	3737	Missense	DM	CM184289	rs1131691939		[NM_004974.3:c.1202C>T] [NP_004965.1:p.T401I]	C-T		ACT-ATT	Thr-Ile	401	chr1:111146203 (-)	GTTCCCTATGTGCGATTGCAGGTGTGTTAA[C/T]TATTGCCTTACCGGTCCCTGTCATTGTGTC	chr1:110603581 (-)			Zhou (2018) GBB epub, epub
Epileptic encephalopathy, early onset	KCNA2	3737	Missense	DM	CM165165			[NM_004974.3:c.1120A>G] [NP_004965.1:p.T374A]	A-G		ACT-GCT	Thr-Ala	374	chr1:111146285 (-)	GCCTTCTGGTGGGCAGTCGTCTCCATGACA[A/G]CTGTAGGCTATGGAGACATGGTTCCGACTA	chr1:110603663 (-)			Hundallah (2016) EJPN 20, 657
Epilepsy, drug-resistant	KCNA2	3737	Missense	DM	CM170502			[NM_004974.3:c.971G>C] [NP_004965.1:p.S324T]	G-C		AGC-ACC	Ser-Thr	324	chr1:111146434 (-)	TCCAGATTCTAGGTCAGACCCTCAAAGCCA[G/C]CATGAGAGAATTGGGCCTCCTGATATTCTT	chr1:110603812 (-)			Parrini (2017) HUM MUT 38, 216
Epileptic encephalopathy	KCNA2	3737	Missense	DM	CM152576	rs786205231		[NM_004974.3:c.788T>C] [NP_004965.1:p.I263T]	T-C		ATC-ACC	Ile-Thr	263	chr1:111146617 (-)	ACATCATGAACATCATTGACATTGTGGCCA[T/C]CATCCCCTACTTCATCACCCTGGGGACAGA	chr1:110603995 (-)			Syrbe (2015) NAT GENET 47, 393
Lennox-Gastaut syndrome	KCNA2	3737	Missense	DM?	CM0911530			[NM_004974.3:c.1070A>G] [NP_004965.1:p.Q357R]	A-G		CAG-CGG	Gln-Arg	357	chr1:111146335 (-)	ATTTTGCAGAGGCCGATGAGCGAGAGTCCC[A/G]GTTCCCCAGCATCCCAGATGCCTTCTGGTG	chr1:110603713 (-)			Møller (2016) MOL SYN 7, 210
Epileptic encephalopathy	KCNA2	3737	Nonsense	DM	CM1719661			[NM_004974.3:c.637C>T] [NP_004965.1:p.Q213*]	C-T		CAG-TAG	Gln-Term	213	chr1:111146768 (-)	CACACCTATTCCAACAGCACCATCGGGTAC[C/T]AGCAGTCCACTTCCTTCACAGACCCTTTCT	chr1:110604146 (-)			Masnada (2017) BRAIN 140, 2337
Epileptic encephalopathy	KCNA2	3737	Missense	DM	CM152575	rs876657389		[NM_004974.3:c.1214C>T] [NP_004965.1:p.P405L]	C-T		CCG-CTG	Pro-Leu	405	chr1:111146191 (-)	CGATTGCAGGTGTGTTAACTATTGCCTTAC[C/T]GGTCCCTGTCATTGTGTCCAATTTCAACTA	chr1:110603569 (-)			Syrbe (2015) NAT GENET 47, 393
Intellectual disability, autosomal recessive	KCNA2	3737	Nonsense	DM	CM1715499	rs763353895		[NM_004974.3:c.193C>T] [NP_004965.1:p.R65*]	C-T		CGA-TGA	Arg-Term	65	chr1:111147212 (-)	CCAGAGACCCTCTTAGGGGACCCAAAGAAA[C/T]GAATGAGGTACTTTGACCCCCTCCGAAATG	chr1:110604590 (-)			Riazuddin (2017) MOL PSYCH 22, 1604
Developmental and epileptic encephalopathy	KCNA2	3737	Missense	DM	CM1716399			[NM_004974.3:c.889C>T] [NP_004965.1:p.R297W]	C-T		CGG-TGG	Arg-Trp	297	chr1:111146516 (-)	GCCATGTCACTGGCCATCCTCCGTGTCATC[C/T]GGTTGGTAAGAGTCTTTAGGATTTTCAAGT	chr1:110603894 (-)			Hamdan (2017) AJHG 101, 664
Epileptic encephalopathy	KCNA2	3737	Missense	DM	CM1719664			[NM_004974.3:c.878T>A] [NP_004965.1:p.L293H]	T-A		CTC-CAC	Leu-His	293	chr1:111146527 (-)	AAGGCCAGCAGGCCATGTCACTGGCCATCC[T/A]CCGTGTCATCCGGTTGGTAAGAGTCTTTAG	chr1:110603905 (-)			Masnada (2017) BRAIN 140, 2337
Epileptic encephalopathy, early onset	KCNA2	3737	Missense	DM	CM160309			[NM_004974.3:c.869T>G] [NP_004965.1:p.L290R]	T-G		CTG-CGG	Leu-Arg	290	chr1:111146536 (-)	ACGCTCAGCAAGGCCAGCAGGCCATGTCAC[T/G]GGCCATCCTCCGTGTCATCCGGTTGGTAAG	chr1:110603914 (-)			Allen (2016) EPILEPSIA 57, e12
Epileptic encephalopathy	KCNA2	3737	Missense	DM	CM1719663			[NM_004974.3:c.469G>A] [NP_004965.1:p.E157K]	G-A		GAG-AAG	Glu-Lys	157	chr1:111146936 (-)	AGACAAGTGTGGCTTCTCTTTGAATACCCA[G/A]AGAGCTCAGGGCCTGCCAGGATTATAGCTA	chr1:110604314 (-)			Masnada (2017) BRAIN 140, 2337
Epileptic encephalopathy	KCNA2	3737	Missense	DM	CM1719662			[NM_004974.3:c.1192G>T] [NP_004965.1:p.G398C]	G-T		GGT-TGT	Gly-Cys	398	chr1:111146213 (-)	AAGATAGTGGGTTCCCTATGTGCGATTGCA[G/T]GTGTGTTAACTATTGCCTTACCGGTCCCTG	chr1:110603591 (-)			Masnada (2017) BRAIN 140, 2337
Epileptic encephalopathy	KCNA2	3737	Missense	DM	CM1717284	rs1064794738		[NM_004974.3:c.1195G>A] [NP_004965.1:p.V399M]	G-A		GTG-ATG	Val-Met	399	chr1:111146210 (-)	ATAGTGGGTTCCCTATGTGCGATTGCAGGT[G/A]TGTTAACTATTGCCTTACCGGTCCCTGTCA	chr1:110603588 (-)			Sachdev (2017) SEIZ 51, 74
Epileptic encephalopathy	KCNA2	3737	Missense	DM	CM1719665			[NM_004974.3:c.982T>G] [NP_004965.1:p.L328V]	T-G		TTG-GTG	Leu-Val	328	chr1:111146423 (-)	GGTCAGACCCTCAAAGCCAGCATGAGAGAA[T/G]TGGGCCTCCTGATATTCTTTCTCTTCATAG	chr1:110603801 (-)			Masnada (2017) BRAIN 140, 2337
Epileptic encephalopathy	KCNA2	3737	Missense	DM	CM152577	rs876657390		[NM_004974.3:c.894G>T] [NP_004965.1:p.L298F]	G-T		TTG-TTT	Leu-Phe	298	chr1:111146511 (-)	GTCACTGGCCATCCTCCGTGTCATCCGGTT[G/T]GTAAGAGTCTTTAGGATTTTCAAGTTGTCC	chr1:110603889 (-)			Syrbe (2015) NAT GENET 47, 393
Total loss of function	KCNC3	3748	Missense	FP	CM1010309	rs769502387		[NM_004977.2:c.1097G>A] [NP_004968.2:p.R366H]	G-A		CGC-CAC	Arg-His	366	chr19:50827113 (-)	TGGTCTGGTTCACCTTCGAGTTCCTCATGC[G/A]CATCACCTTCTGCCCAGACAAGGTGGAGTT	chr19:50323856 (-)			Figueroa (2010) HUM MUT 31, 191
Abnormality of the nervous system	KCNC3	3748	Missense	DM	CM1618954			[NM_004977.2:c.1609G>C] [NP_004968.2:p.V537L]	G-C		GTC-CTC	Val-Leu	537	chr19:50826601 (-)	GGGGTGCTGACCATCGCCATGCCTGTGCCC[G/C]TCATTGTCAACAACTTTGGCATGTACTATT	chr19:50323344 (-)			Retterer (2016) GENET MED 18, 696
Atrial fibrillation, lone, early-onset	KCND3	3752	Missense	DM	CM1719551			[NM_004980.4:c.1081A>T] [NP_004971.2:p.T361S]	A-T		ACC-TCC	Thr-Ser	361	chr1:112524268 (-)	TTCACAAGCATCCCTGCCTCGTTTTGGTAC[A/T]CCATTGTCACCATGACCACACTGGGgtaag	chr1:111981646 (-)			Huang (2017) ONCTARG 8, 115503
Sudden unexplained death	KCND3	3752	Missense	DM?	CM1717517			[NM_004980.4:c.1874C>A] [NP_004971.2:p.P625Q]	C-A		CCA-CAA	Pro-Gln	625	chr1:112318793 (-)	TCAGCATCCCCACTCCCCCAGCGCTAACCC[C/A]AGAGGGGGAAAGTCGGCCACCCCCTGCCAG	chr1:111776171 (-)			Lin (2017) CIR CAR GE 10, e001839
Cardiac arrhythmia	KCND3	3752	Missense	DM?	CM137390	rs139901716		[NM_004980.4:c.1696C>T] [NP_004971.2:p.R566C]	C-T		CGC-TGC	Arg-Cys	566	chr1:112319718 (-)	CACCTGCCCAATTCTAACCTGCCAGCTACT[C/T]GCCTGCGCAGCATGCAAGAGCTCAGCACGA	chr1:111777096 (-)			Ramirez (2013) PJ 13, 325
Brugada syndrome	KCND3	3752	Missense	DM	CM111334	rs150401343		[NM_004980.4:c.1348C>T] [NP_004971.2:p.L450F]	C-T		CTC-TTC	Leu-Phe	450	chr1:112323335 (-)	GCATACCTGCACAGCAAGCGCAACGGGCTC[C/T]TCAACGAGGCGCTGGAGCTGACGgtaggtg	chr1:111780713 (-)		0.8;TOLERATED	Giudicessi (2011) HRH 8, 1024
Abnormality of the nervous system	KCND3	3752	Missense	DM	CM1618955	rs201340369		[NM_004980.4:c.5C>A] [NP_004971.2:p.A2E]	C-A		GCG-GAG	Ala-Glu	2	chr1:112525344 (-)	ctgccggcccaagagctggagtcaccATGG[C/A]GGCCGGAGTTGCGGCCTGGCTGCCTTTTGC	chr1:111982722 (-)			Retterer (2016) GENET MED 18, 696
Atrial fibrillation, lone, early-onset	KCND3	3752	Missense	DM	CM131388			[NM_004980.4:c.1690G>C] [NP_004971.2:p.A564P]	G-C		GCT-CCT	Ala-Pro	564	chr1:112319724 (-)	ACCACACACCTGCCCAATTCTAACCTGCCA[G/C]CTACTCGCCTGCGCAGCATGCAAGAGCTCA	chr1:111777102 (-)			Olesen (2013) CARDIO RES 98, 488
Sudden unexplained death syndrome	KCND3	3752	Missense	DM	CM124832	rs149344567		[NM_004980.4:c.1798G>A] [NP_004971.2:p.G600R]	G-A		GGA-AGA	Gly-Arg	600	chr1:112318869 (-)	CGCTCCAGCCTTAATTTGAAAGCAGACGAC[G/A]GACTGAGACCAAACTGCAAAACATCCCAGA	chr1:111776247 (-)		0.12;TOLERATED	Giudicessi (2012) HUM MUT 33, 989
Brugada syndrome	KCND3	3752	Missense	DM?	CM1110945			[NM_004980.4:c.1798G>C] [NP_004971.2:p.G600R]	G-C		GGA-CGA	Gly-Arg	600	chr1:112318869 (-)	CGCTCCAGCCTTAATTTGAAAGCAGACGAC[G/C]GACTGAGACCAAACTGCAAAACATCCCAGA	chr1:111776247 (-)		0.12;TOLERATED	Giudicessi (2011) HRH 8, 1024
Sudden unexplained death syndrome	KCND3	3752	Missense	DM	CM124831	rs786205867		[NM_004980.4:c.1174G>A] [NP_004971.2:p.V392I]	G-A		GTC-ATC	Val-Ile	392	chr1:112329661 (-)	ATCTTCGGCTCCATCTGCTCCTTGAGTGGC[G/A]TCCTGGTCATTGCCCTGCCAGTCCCTGTGA	chr1:111787039 (-)		0.0;DAMAGING	Giudicessi (2012) HUM MUT 33, 989
Sudden infant death syndrome	KCND3	3752	Missense	DM	CM124830	rs1178561476		[NM_004980.4:c.1588T>C] [NP_004971.2:p.S530P]	T-C		TCC-CCC	Ser-Pro	530	chr1:112319826 (-)	TGCATGGAGAGTTCAATGCAGAACTACCCA[T/C]CCACAAGAAGTCCCTCACTGTCCAGCCACC	chr1:111777204 (-)		0.09;TOLERATED	Giudicessi (2012) HUM MUT 33, 989
SeSAME syndrome	KCNJ10	3766	Missense	DM	CM127613			[NM_002241.4:c.170C>T] [NP_002232.2:p.T57I]	C-T		ACA-ATA	Thr-Ile	57	chr1:160012153 (-)	AGCGCTTCCTCTACCTCAAGGACCTGTGGA[C/T]AACCTTCATTGACATGCAGTGGCGCTACAA	chr1:160042363 (-)		0.0;DAMAGING	Scholl (2012) PED NEPH 27, 2081
SeSAME syndrome	KCNJ10	3766	Missense	DM	CM0910447	rs137853069		[NM_002241.4:c.491C>T] [NP_002232.2:p.T164I]	C-T		ACC-ATC	Thr-Ile	164	chr1:160011832 (-)	CCACCATCCTGGAAATCTTCATCACAGGTA[C/T]CTTCCTGGCGAAGATTGCCCGGCCCAAGAA	chr1:160042042 (-)		0.09;TOLERATED	Scholl (2009) PNAS 106, 5842
SeSAME syndrome	KCNJ10	3766	Missense	DM	CM127353			[NM_002241.4:c.385A>G] [NP_002232.2:p.I129V]	A-G		ATT-GTT	Ile-Val	129	chr1:160011938 (-)	TTCCTCTTCTCCCTTGAATCCCAAACCACC[A/G]TTGGCTATGGCTTCCGCTACATCAGTGAGG	chr1:160042148 (-)		0.0;DAMAGING	Lemke (2012) EPILEPSIA 53, 1387
Reduced spermine sensitivity	KCNJ10	3766	Missense	FP	CM164190	rs36040296		[NM_002241.4:c.635A>G] [NP_002232.2:p.Q212R]	A-G		CAG-CGG	Gln-Arg	212	chr1:160011688 (-)	ATATGCGCAAAAGCCTCCTCATTGGCTGCC[A/G]GGTGACAGGAAAACTGCTTCAGACCCACCA	chr1:160041898 (-)			Méndez-González (2016) JBC 291, 7716
Hearing loss, digenic non-syndromic	KCNJ10	3766	Missense	DM	CM092898	rs137853073		[NM_002241.4:c.581C>A] [NP_002232.2:p.P194H]	C-A		CCC-CAC	Pro-His	194	chr1:160011742 (-)	ATGCAGTTGTGGCCTCCCACAATGGCAAGC[C/A]CTGCCTCATGATCCGAGTTGCCAATATGCG	chr1:160041952 (-)	0.83;VERY HIGH RISK	0.0;DAMAGING	Yang (2009) AJHG 84, 651
SeSAME syndrome	KCNJ10	3766	Nonsense	DM	CM0910448	rs137853067		[NM_002241.4:c.595C>T] [NP_002232.2:p.R199*]	C-T		CGA-TGA	Arg-Term	199	chr1:160011728 (-)	TCCCACAATGGCAAGCCCTGCCTCATGATC[C/T]GAGTTGCCAATATGCGCAAAAGCCTCCTCA	chr1:160041938 (-)			Scholl (2009) PNAS 106, 5842
Seizures, generalized	KCNJ10	3766	Missense	DM	CM139777	rs774033332		[NM_002241.4:c.611G>A] [NP_002232.2:p.R204H]	G-A		CGC-CAC	Arg-His	204	chr1:160011712 (-)	CCTGCCTCATGATCCGAGTTGCCAATATGC[G/A]CAAAAGCCTCCTCATTGGCTGCCAGGTGAC	chr1:160041922 (-)			Kara (2013) ANB 113, 75
Hyperinsulinism	KCNJ10	3766	Missense	DM?	CM137600	rs146396982		[NM_002241.4:c.1043G>A] [NP_002232.2:p.R348H]	G-A		CGC-CAC	Arg-His	348	chr1:160011280 (-)	CTCCTAGTGGCCTCCGTGACAGCACTGTAC[G/A]CTACGGAGACCCTGAAAAGCTCAAGTTGGA	chr1:160041490 (-)			Proverbio (2013) PLOS ONE 8, e68740
Epilepsy-related seizure, resistance to	KCNJ10	3766	Missense	DP	CM046140	rs1130183		[NM_002241.4:c.811C>T] [NP_002232.2:p.R271C]	C-T		CGC-TGC	Arg-Cys	271	chr1:160011512 (-)	GAGACCAGTCCCTTGAAAGATCTCCCTCTT[C/T]GCAGTGGTGAGGGTGACTTTGAGCTGGTGC	chr1:160041722 (-)			Buono (2004) EP RES 58, 175
SeSAME syndrome	KCNJ10	3766	Missense	DM	CM0910449	rs137853071		[NM_002241.4:c.889C>T] [NP_002232.2:p.R297C]	C-T		CGC-TGC	Arg-Cys	297	chr1:160011434 (-)	GTGGAGTCCACCAGTGCCACCTGTCAGGTG[C/T]GCACTTCCTACCTGCCAGAGGAGATCCTTT	chr1:160041644 (-)		0.0;DAMAGING	Scholl (2009) PNAS 106, 5842
Hearing loss, digenic non-syndromic	KCNJ10	3766	Missense	DM	CM092897	rs137853074		[NM_002241.4:c.1042C>T] [NP_002232.2:p.R348C]	C-T		CGC-TGC	Arg-Cys	348	chr1:160011281 (-)	TCTCCTAGTGGCCTCCGTGACAGCACTGTA[C/T]GCTACGGAGACCCTGAAAAGCTCAAGTTGG	chr1:160041491 (-)	0.72;HIGH RISK	0.04;DAMAGING	Yang (2009) AJHG 84, 651
Reduced current magnitude	KCNJ10	3766	Missense	FP	CM164191	rs1130182		[NM_002241.4:c.497T>A] [NP_002232.2:p.L166Q]	T-A		CTG-CAG	Leu-Gln	166	chr1:160011826 (-)	TCCTGGAAATCTTCATCACAGGTACCTTCC[T/A]GGCGAAGATTGCCCGGCCCAAGAAGCGGGC	chr1:160042036 (-)			Méndez-González (2016) JBC 291, 7716
SeSAME syndrome	KCNJ10	3766	Missense	DM	CM127352			[NM_002241.4:c.203T>C] [NP_002232.2:p.L68P]	T-C		CTT-CCT	Leu-Pro	68	chr1:160012120 (-)	CCTTCATTGACATGCAGTGGCGCTACAAGC[T/C]TCTGCTCTTCTCTGCGACCTTTGCAGGCAC	chr1:160042330 (-)		0.0;DAMAGING	Lemke (2012) EPILEPSIA 53, 1387
SeSAME syndrome	KCNJ10	3766	Missense	DM	CM0910445	rs137853070		[NM_002241.4:c.500C>T] [NP_002232.2:p.A167V]	C-T		GCG-GTG	Ala-Val	167	chr1:160011823 (-)	TGGAAATCTTCATCACAGGTACCTTCCTGG[C/T]GAAGATTGCCCGGCCCAAGAAGCGGGCTGA	chr1:160042033 (-)		0.4;TOLERATED	Scholl (2009) PNAS 106, 5842
Non-functional channel	KCNJ10	3766	Missense	FP	CM164193	rs17853258		[NM_002241.4:c.248G>T] [NP_002232.2:p.G83V]	G-T		GGC-GTC	Gly-Val	83	chr1:160012075 (-)	CGACCTTTGCAGGCACATGGTTCCTCTTTG[G/T]CGTGGTGTGGTATCTGGTAGCTGTGGCACA	chr1:160042285 (-)			Méndez-González (2016) JBC 291, 7716
SeSAME syndrome	KCNJ10	3766	Missense	DM	CM0910446	rs137853068		[NM_002241.4:c.418T>C] [NP_002232.2:p.C140R]	T-C		TGT-CGT	Cys-Arg	140	chr1:160011905 (-)	GGCTATGGCTTCCGCTACATCAGTGAGGAA[T/C]GTCCACTGGCCATTGTGCTTCTTATTGCCC	chr1:160042115 (-)		0.0;DAMAGING	Scholl (2009) PNAS 106, 5842
Sudden death in the young	KCNJ2	3759	Missense	DM?	CM188374	rs375646186		[NM_000891.2:c.359A>C] [NP_000882.1:p.K120T]	A-C		AAA-ACA	Lys-Thr	120	chr17:68171539 (+)	ATGGGGACCTGGATGCATCCAAAGAGGGCA[A/C]AGCTTGTGTGTCCGAGGTCAACAGCTTCAC	chr17:70175398 (+)			Shanks (2018) CIRCULAT 137, 2705
Long QT syndrome	KCNJ2	3759	Missense	DM	CM1313311	rs141069645		[NM_000891.2:c.1229A>G] [NP_000882.1:p.N410S]	A-G		AAC-AGC	Asn-Ser	410	chr17:68172409 (+)	CGGACACGCCCCCTGACATAGACCTTCACA[A/G]CCAGGCAAGTGTACCTCTAGAGCCCAGGCC	chr17:70176268 (+)			Sabater-Molina (2013) CARDIOGEN 3, 29[e5]
Andersen-Tawil syndrome	KCNJ2	3759	Missense	DM	CM136972			[NM_000891.2:c.560A>G] [NP_000882.1:p.K187R]	A-G		AAG-AGG	Lys-Arg	187	chr17:68171740 (+)	GCGCAGTCATGGCCAAGATGGCAAAGCCAA[A/G]GAAGAGAAACGAGACTCTTGTCTTCAGTCA	chr17:70175599 (+)			Delannoy (2013) EURO 15, 1805
Andersen-Tawil syndrome	KCNJ2	3759	Missense	DM	CM134476	rs367560052		[NM_000891.2:c.953A>G] [NP_000882.1:p.N318S]	A-G		AAT-AGT	Asn-Ser	318	chr17:68172133 (+)	CGACACAGTGCCGTAGCTCTTATCTAGCAA[A/G]TGAAATCCTGTGGGGCCACCGCTATGAGCC	chr17:70175992 (+)			Limberg (2013) BRC 108, 353
Andersen syndrome	KCNJ2	3759	Missense	DM	CM021622	rs104894583		[NM_000891.2:c.646A>C] [NP_000882.1:p.N216H]	A-C		AAT-CAT	Asn-His	216	chr17:68171826 (+)	GGCAAGCTGTGTTTGATGTGGCGAGTGGGC[A/C]ATCTTCGGAAAAGCCACTTGGTGGAAGCTC	chr17:70175685 (+)	0.95;VERY HIGH RISK		Tristani-Firouzi (2002) JCI 110, 381
Andersen syndrome	KCNJ2	3759	Missense	DM	CM055967	rs199473388		[NM_000891.2:c.926C>T] [NP_000882.1:p.T309I]	C-T		ACA-ATA	Thr-Ile	309	chr17:68172106 (+)	AAGGCATGGTGGAAGCCACTGCCATGACGA[C/T]ACAGTGCCGTAGCTCTTATCTAGCAAATGA	chr17:70175965 (+)	0.7;HIGH RISK		Bendahhou (2005) J PHYS 565, 731
Andersen syndrome	KCNJ2	3759	Missense	DM	CM061077	rs199473652		[NM_000891.2:c.220A>G] [NP_000882.1:p.T74A]	A-G		ACC-GCC	Thr-Ala	74	chr17:68171400 (+)	AAGGGGCAACGGTACCTCGCAGACATCTTC[A/G]CCACGTGTGTGGACATTCGCTGGCGGTGGA	chr17:70175259 (+)	0.98;VERY HIGH RISK		Ballester (2006) HUM MUT 27, 388
Andersen syndrome	KCNJ2	3759	Missense	DM	CM035531	rs104894585		[NM_000891.2:c.224C>G] [NP_000882.1:p.T75R]	C-G		ACG-AGG	Thr-Arg	75	chr17:68171404 (+)	GGCAACGGTACCTCGCAGACATCTTCACCA[C/G]GTGTGTGGACATTCGCTGGCGGTGGATGCT	chr17:70175263 (+)	0.98;VERY HIGH RISK		Donaldson (2003) NEUROLOGY 60, 1811
Andersen syndrome	KCNJ2	3759	Missense	DM	CM053931	rs104894585		[NM_000891.2:c.224C>T] [NP_000882.1:p.T75M]	C-T		ACG-ATG	Thr-Met	75	chr17:68171404 (+)	GGCAACGGTACCTCGCAGACATCTTCACCA[C/T]GTGTGTGGACATTCGCTGGCGGTGGATGCT	chr17:70175263 (+)	0.97;VERY HIGH RISK		Davies (2005) NEUROLOGY 65, 1083
Long QT syndrome	KCNJ2	3759	Missense	DM	CM1110993	rs144022753		[NM_000891.2:c.1199C>T] [NP_000882.1:p.T400M]	C-T		ACG-ATG	Thr-Met	400	chr17:68172379 (+)	GTGAAAATGGAGTTCCAGAAAGCACTAGTA[C/T]GGACACGCCCCCTGACATAGACCTTCACAA	chr17:70176238 (+)			Obeyesekere (2011) CJC 27, 870.e11
Long QT syndrome	KCNJ2	3759	Missense	DM	CM042730	rs199473370		[NM_000891.2:c.223A>G] [NP_000882.1:p.T75A]	A-G		ACG-GCG	Thr-Ala	75	chr17:68171403 (+)	GGGCAACGGTACCTCGCAGACATCTTCACC[A/G]CGTGTGTGGACATTCGCTGGCGGTGGATGC	chr17:70175262 (+)	0.97;VERY HIGH RISK		Fodstad (2004) JMCC 37, 593
Andersen-Tawil syndrome	KCNJ2	3759	Missense	DM?	CM125449			[NM_000891.2:c.914C>G] [NP_000882.1:p.T305S]	C-G		ACT-AGT	Thr-Ser	305	chr17:68172094 (+)	TGGTCATACTGGAAGGCATGGTGGAAGCCA[C/G]TGCCATGACGACACAGTGCCGTAGCTCTTA	chr17:70175953 (+)			Kimura (2012) CIR CAR GE 5, 344
Andersen-Tawil syndrome	KCNJ2	3759	Missense	DM	CM101846	rs199473655		[NM_000891.2:c.575C>T] [NP_000882.1:p.T192I]	C-T		ACT-ATT	Thr-Ile	192	chr17:68171755 (+)	AGATGGCAAAGCCAAAGAAGAGAAACGAGA[C/T]TCTTGTCTTCAGTCACAATGCCGTGATTGC	chr17:70175614 (+)	0.75;HIGH RISK		Chan (2010) JHG 55, 186
Andersen-Tawil syndrome	KCNJ2	3759	Missense	DM	CM136974	rs199473387		[NM_000891.2:c.913A>C] [NP_000882.1:p.T305P]	A-C		ACT-CCT	Thr-Pro	305	chr17:68172093 (+)	GTGGTCATACTGGAAGGCATGGTGGAAGCC[A/C]CTGCCATGACGACACAGTGCCGTAGCTCTT	chr17:70175952 (+)			Delannoy (2013) EURO 15, 1805
Andersen syndrome	KCNJ2	3759	Missense	DM	CM021621	rs199473382		[NM_000891.2:c.574A>G] [NP_000882.1:p.T192A]	A-G		ACT-GCT	Thr-Ala	192	chr17:68171754 (+)	AAGATGGCAAAGCCAAAGAAGAGAAACGAG[A/G]CTCTTGTCTTCAGTCACAATGCCGTGATTG	chr17:70175613 (+)	0.96;VERY HIGH RISK		Ai (2002) CIRCULAT 105, 2592
Arrhythmia	KCNJ2	3759	Missense	DM	CM074910	rs199473387		[NM_000891.2:c.913A>G] [NP_000882.1:p.T305A]	A-G		ACT-GCT	Thr-Ala	305	chr17:68172093 (+)	GTGGTCATACTGGAAGGCATGGTGGAAGCC[A/G]CTGCCATGACGACACAGTGCCGTAGCTCTT	chr17:70175952 (+)	0.96;VERY HIGH RISK		Eckhardt (2007) HRH 4, 323
Andersen-Tawil syndrome	KCNJ2	3759	Missense	DM	CM1616543			[NM_000891.2:c.567A>T] [NP_000882.1:p.R189S]	A-T		AGA-AGT	Arg-Ser	189	chr17:68171747 (+)	CATGGCCAAGATGGCAAAGCCAAAGAAGAG[A/T]AACGAGACTCTTGTCTTCAGTCACAATGCC	chr17:70175606 (+)			Song (2016) MUSC NERVE 54, 1059
Andersen syndrome	KCNJ2	3759	Missense	DM	CM035532	rs199473381		[NM_000891.2:c.566G>T] [NP_000882.1:p.R189I]	G-T		AGA-ATA	Arg-Ile	189	chr17:68171746 (+)	TCATGGCCAAGATGGCAAAGCCAAAGAAGA[G/T]AAACGAGACTCTTGTCTTCAGTCACAATGC	chr17:70175605 (+)	0.96;VERY HIGH RISK		Donaldson (2003) NEUROLOGY 60, 1811
Andersen-Tawil syndrome	KCNJ2	3759	Missense	DM	CM187277			[NM_000891.2:c.818T>C] [NP_000882.1:p.I273T]	T-C		ATA-ACA	Ile-Thr	273	chr17:68171998 (+)	TGGTGTCCCCAATCACTATAGTCCATGAAA[T/C]AGATGAAGACAGTCCTTTATATGATTTGAG	chr17:70175857 (+)			Stunnenberg (2018) NEU DIS 28, 402
Short QT syndrome	KCNJ2	3759	Missense	DM	CM1110289			[NM_000891.2:c.902T>A] [NP_000882.1:p.M301K]	T-A		ATG-AAG	Met-Lys	301	chr17:68172082 (+)	ACTTTGAAATCGTGGTCATACTGGAAGGCA[T/A]GGTGGAAGCCACTGCCATGACGACACAGTG	chr17:70175941 (+)			Hattori (2012) CARDIO RES 93, 666
Andersen-Tawil syndrome	KCNJ2	3759	Missense	DM	CM071811	rs199473658		[NM_000891.2:c.921G>A] [NP_000882.1:p.M307I]	G-A		ATG-ATA	Met-Ile	307	chr17:68172101 (+)	ACTGGAAGGCATGGTGGAAGCCACTGCCAT[G/A]ACGACACAGTGCCGTAGCTCTTATCTAGCA	chr17:70175960 (+)	0.4;MEDIUM RISK		Choi (2007) JHG 52, 280
Sudden death in the young	KCNJ2	3759	Missense	DM?	CM1715409			[NM_000891.2:c.607A>G] [NP_000882.1:p.M203V]	A-G		ATG-GTG	Met-Val	203	chr17:68171787 (+)	CTTGTCTTCAGTCACAATGCCGTGATTGCC[A/G]TGAGAGACGGCAAGCTGTGTTTGATGTGGC	chr17:70175646 (+)			Shanks (2017) CIR CAR GE 10, e001828
Andersen-Tawil syndrome	KCNJ2	3759	Missense	DM	CM153374			[NM_000891.2:c.919A>G] [NP_000882.1:p.M307V]	A-G		ATG-GTG	Met-Val	307	chr17:68172099 (+)	ATACTGGAAGGCATGGTGGAAGCCACTGCC[A/G]TGACGACACAGTGCCGTAGCTCTTATCTAG	chr17:70175958 (+)			Liu (2015) JNS 352, 105
Andersen-Tawil syndrome	KCNJ2	3759	Missense	DM	CM1614875			[NM_000891.2:c.556C>A] [NP_000882.1:p.P186T]	C-A		CCA-ACA	Pro-Thr	186	chr17:68171736 (+)	ATTGGCGCAGTCATGGCCAAGATGGCAAAG[C/A]CAAAGAAGAGAAACGAGACTCTTGTCTTCA	chr17:70175595 (+)			Song (2016) MUSC NERVE 54, 1059
Andersen syndrome	KCNJ2	3759	Missense	DM	CM021620	rs104894581		[NM_000891.2:c.557C>T] [NP_000882.1:p.P186L]	C-T		CCA-CTA	Pro-Leu	186	chr17:68171737 (+)	TTGGCGCAGTCATGGCCAAGATGGCAAAGC[C/T]AAAGAAGAGAAACGAGACTCTTGTCTTCAG	chr17:70175596 (+)	0.81;VERY HIGH RISK		Tristani-Firouzi (2002) JCI 110, 381
Long QT syndrome	KCNJ2	3759	Missense	DM	CM070955	rs199473659		[NM_000891.2:c.1051C>T] [NP_000882.1:p.P351S]	C-T		CCC-TCC	Pro-Ser	351	chr17:68172231 (+)	TATTCCAGGTTCCACAAAACTTACGAAGTC[C/T]CCAACACTCCCCTTTGTAGTGCCAGAGACT	chr17:70176090 (+)	0.57;MEDIUM RISK		Haruna (2007) HUM MUT 28, 208
Stillbirth	KCNJ2	3759	Missense	DM?	CM181378			[NM_000891.2:c.119G>A] [NP_000882.1:p.R40Q]	G-A		CGA-CAA	Arg-Gln	40	chr17:68171299 (+)	TTGGGAACGGGAAGAGTAAAGTCCACACCC[G/A]ACAACAGTGCAGGAGCCGCTTTGTGAAGAA	chr17:70175158 (+)			Munroe (2018) CGPM 11, e001817
Andersen-Tawil syndrome	KCNJ2	3759	Nonsense	DM	CM125447	rs786205811		[NM_000891.2:c.118C>T] [NP_000882.1:p.R40*]	C-T		CGA-TGA	Arg-Term	40	chr17:68171298 (+)	TTTGGGAACGGGAAGAGTAAAGTCCACACC[C/T]GACAACAGTGCAGGAGCCGCTTTGTGAAGA	chr17:70175157 (+)			Kimura (2012) CIR CAR GE 5, 344
Andersen-Tawil syndrome	KCNJ2	3759	Missense	DM?	CM125448			[NM_000891.2:c.238C>T] [NP_000882.1:p.R80C]	C-T		CGC-TGC	Arg-Cys	80	chr17:68171418 (+)	GCAGACATCTTCACCACGTGTGTGGACATT[C/T]GCTGGCGGTGGATGCTGGTTATCTTCTGCC	chr17:70175277 (+)			Kimura (2012) CIR CAR GE 5, 344
Long QT syndrome	KCNJ2	3759	Missense	DM?	CM1617630	rs202067116		[NM_000891.2:c.973C>T] [NP_000882.1:p.R325C]	C-T		CGC-TGC	Arg-Cys	325	chr17:68172153 (+)	TATCTAGCAAATGAAATCCTGTGGGGCCAC[C/T]GCTATGAGCCTGTGCTCTTTGAAGAGAAGC	chr17:70176012 (+)			Burns (2016) JARR 32, 456
Andersen syndrome	KCNJ2	3759	Missense	DM	CM070956	rs199473368		[NM_000891.2:c.200G>A] [NP_000882.1:p.R67Q]	G-A		CGG-CAG	Arg-Gln	67	chr17:68171380 (+)	AGTTCATCAATGTGGGTGAGAAGGGGCAAC[G/A]GTACCTCGCAGACATCTTCACCACGTGTGT	chr17:70175239 (+)	0.78;HIGH RISK		Haruna (2007) HUM MUT 28, 208
Andersen syndrome	KCNJ2	3759	Missense	DM	CM053932	rs199473653		[NM_000891.2:c.245G>A] [NP_000882.1:p.R82Q]	G-A		CGG-CAG	Arg-Gln	82	chr17:68171425 (+)	TCTTCACCACGTGTGTGGACATTCGCTGGC[G/A]GTGGATGCTGGTTATCTTCTGCCTGGCTTT	chr17:70175284 (+)	0.92;VERY HIGH RISK		Davies (2005) NEUROLOGY 65, 1083
Andersen syndrome	KCNJ2	3759	Missense	DM	CM013394	rs199473384		[NM_000891.2:c.653G>A] [NP_000882.1:p.R218Q]	G-A		CGG-CAG	Arg-Gln	218	chr17:68171833 (+)	TGTGTTTGATGTGGCGAGTGGGCAATCTTC[G/A]GAAAAGCCACTTGGTGGAAGCTCATGTTCG	chr17:70175692 (+)	0.99;VERY HIGH RISK		Plaster (2001) CELL 105, 511
Andersen-Tawil syndrome	KCNJ2	3759	Missense	DM	CM187276			[NM_000891.2:c.653G>C] [NP_000882.1:p.R218P]	G-C		CGG-CCG	Arg-Pro	218	chr17:68171833 (+)	TGTGTTTGATGTGGCGAGTGGGCAATCTTC[G/C]GAAAAGCCACTTGGTGGAAGCTCATGTTCG	chr17:70175692 (+)			Stunnenberg (2018) NEU DIS 28, 402
Andersen-Tawil syndrome	KCNJ2	3759	Missense	DM	CM1710295	rs199473384		[NM_000891.2:c.653G>T] [NP_000882.1:p.R218L]	G-T		CGG-CTG	Arg-Leu	218	chr17:68171833 (+)	TGTGTTTGATGTGGCGAGTGGGCAATCTTC[G/T]GAAAAGCCACTTGGTGGAAGCTCATGTTCG	chr17:70175692 (+)			Van Ert (2017) HRCR 3, 151
Andersen syndrome	KCNJ2	3759	Missense	DM	CM022029	rs104894580		[NM_000891.2:c.199C>T] [NP_000882.1:p.R67W]	C-T		CGG-TGG	Arg-Trp	67	chr17:68171379 (+)	CAGTTCATCAATGTGGGTGAGAAGGGGCAA[C/T]GGTACCTCGCAGACATCTTCACCACGTGTG	chr17:70175238 (+)	0.96;VERY HIGH RISK		Andelfinger (2002) AJHG 71, 663
Ventricular tachycardia	KCNJ2	3759	Missense	DM	CM066888	rs199473373		[NM_000891.2:c.244C>T] [NP_000882.1:p.R82W]	C-T		CGG-TGG	Arg-Trp	82	chr17:68171424 (+)	ATCTTCACCACGTGTGTGGACATTCGCTGG[C/T]GGTGGATGCTGGTTATCTTCTGCCTGGCTT	chr17:70175283 (+)	0.92;VERY HIGH RISK		Tester (2006) HRH 3, 800
Andersen syndrome	KCNJ2	3759	Missense	DM	CM013395	rs104894578		[NM_000891.2:c.652C>T] [NP_000882.1:p.R218W]	C-T		CGG-TGG	Arg-Trp	218	chr17:68171832 (+)	CTGTGTTTGATGTGGCGAGTGGGCAATCTT[C/T]GGAAAAGCCACTTGGTGGAAGCTCATGTTC	chr17:70175691 (+)	0.96;VERY HIGH RISK		Plaster (2001) CELL 105, 511
Andersen-Tawil syndrome	KCNJ2	3759	Missense	DM	CM136975	rs786205820		[NM_000891.2:c.935G>A] [NP_000882.1:p.R312H]	G-A		CGT-CAT	Arg-His	312	chr17:68172115 (+)	TGGAAGCCACTGCCATGACGACACAGTGCC[G/A]TAGCTCTTATCTAGCAAATGAAATCCTGTG	chr17:70175974 (+)			Delannoy (2013) EURO 15, 1805
Andersen syndrome & catecholaminergic polymorphic ventricular tachycardia mimickry	KCNJ2	3759	Missense	DM	CM111211	rs199473385		[NM_000891.2:c.779G>C] [NP_000882.1:p.R260P]	G-C		CGT-CCT	Arg-Pro	260	chr17:68171959 (+)	TCAATGTTGGGTTTGACAGTGGAATCGATC[G/C]TATATTTCTGGTGTCCCCAATCACTATAGT	chr17:70175818 (+)			Barajas-Martinez (2011) CIR CAR GE 4, 51
Andersen syndrome	KCNJ2	3759	Missense	DM	CM035534	rs199473389		[NM_000891.2:c.934C>T] [NP_000882.1:p.R312C]	C-T		CGT-TGT	Arg-Cys	312	chr17:68172114 (+)	GTGGAAGCCACTGCCATGACGACACAGTGC[C/T]GTAGCTCTTATCTAGCAAATGAAATCCTGT	chr17:70175973 (+)	0.99;VERY HIGH RISK		Donaldson (2003) NEUROLOGY 60, 1811
3-Hydroxybuyrate levels, association with	KCNJ2	3759	Same-sense	DP	CM128893	rs173135		[NM_000891.2:c.1146C>T] [NP_000882.1:p.L382L]	C-T		CTC-CTT	Leu-Leu	382	chr17:68172326 (+)	TTCATTTTGCTATGAAAATGAAGTTGCCCT[C/T]ACAAGCAAAGAGGAAGACGACAGTGAAAAT	chr17:70176185 (+)			Demirkan (2015) PG 11, e1004835
Andersen-Tawil syndrome	KCNJ2	3759	Missense	DM	CM1315090			[NM_000891.2:c.281T>C] [NP_000882.1:p.L94P]	T-C		CTG-CCG	Leu-Pro	94	chr17:68171461 (+)	TGCTGGTTATCTTCTGCCTGGCTTTCGTCC[T/C]GTCATGGCTGTTTTTTGGCTGTGTGTTTTG	chr17:70175320 (+)			Takeda (2013) NCN 1, 131
Andersen-Tawil syndrome	KCNJ2	3759	Missense	DM	CM136973			[NM_000891.2:c.893T>G] [NP_000882.1:p.L298R]	T-G		CTG-CGG	Leu-Arg	298	chr17:68172073 (+)	ACAACGCAGACTTTGAAATCGTGGTCATAC[T/G]GGAAGGCATGGTGGAAGCCACTGCCATGAC	chr17:70175932 (+)			Delannoy (2013) EURO 15, 1805
Andersen syndrome	KCNJ2	3759	Missense	DM	CM053933	rs199473656		[NM_000891.2:c.650T>C] [NP_000882.1:p.L217P]	T-C		CTT-CCT	Leu-Pro	217	chr17:68171830 (+)	AGCTGTGTTTGATGTGGCGAGTGGGCAATC[T/C]TCGGAAAAGCCACTTGGTGGAAGCTCATGT	chr17:70175689 (+)	0.92;VERY HIGH RISK		Davies (2005) NEUROLOGY 65, 1083
Andersen syndrome	KCNJ2	3759	Missense	DM	CM013397	rs199473386		[NM_000891.2:c.907G>A] [NP_000882.1:p.E303K]	G-A		GAA-AAA	Glu-Lys	303	chr17:68172087 (+)	GAAATCGTGGTCATACTGGAAGGCATGGTG[G/A]AAGCCACTGCCATGACGACACAGTGCCGTA	chr17:70175946 (+)	0.99;VERY HIGH RISK		Plaster (2001) CELL 105, 511
Short QT syndrome 3	KCNJ2	3759	Missense	DM	CM131839	rs786205817		[NM_000891.2:c.896A>T] [NP_000882.1:p.E299V]	A-T		GAA-GTA	Glu-Val	299	chr17:68172076 (+)	ACGCAGACTTTGAAATCGTGGTCATACTGG[A/T]AGGCATGGTGGAAGCCACTGCCATGACGAC	chr17:70175935 (+)			Deo (2013) PNAS 110, 4291
Andersen syndrome	KCNJ2	3759	Missense	DM	CM035533	rs199473369		[NM_000891.2:c.211G>A] [NP_000882.1:p.D71N]	G-A		GAC-AAC	Asp-Asn	71	chr17:68171391 (+)	GTGGGTGAGAAGGGGCAACGGTACCTCGCA[G/A]ACATCTTCACCACGTGTGTGGACATTCGCT	chr17:70175250 (+)	0.99;VERY HIGH RISK		Donaldson (2003) NEUROLOGY 60, 1811
Andersen syndrome	KCNJ2	3759	Missense	DM	CM053934	rs199473371		[NM_000891.2:c.233A>G] [NP_000882.1:p.D78G]	A-G		GAC-GGC	Asp-Gly	78	chr17:68171413 (+)	ACCTCGCAGACATCTTCACCACGTGTGTGG[A/G]CATTCGCTGGCGGTGGATGCTGGTTATCTT	chr17:70175272 (+)	0.96;VERY HIGH RISK		Davies (2005) NEUROLOGY 65, 1083
Andersen syndrome	KCNJ2	3759	Missense	DM	CM013391	rs104894575		[NM_000891.2:c.212A>T] [NP_000882.1:p.D71V]	A-T		GAC-GTC	Asp-Val	71	chr17:68171392 (+)	TGGGTGAGAAGGGGCAACGGTACCTCGCAG[A/T]CATCTTCACCACGTGTGTGGACATTCGCTG	chr17:70175251 (+)	0.98;VERY HIGH RISK		Plaster (2001) CELL 105, 511
Andersen-Tawil syndrome	KCNJ2	3759	Missense	DM	CM1110477			[NM_000891.2:c.211G>T] [NP_000882.1:p.D71Y]	G-T		GAC-TAC	Asp-Tyr	71	chr17:68171391 (+)	GTGGGTGAGAAGGGGCAACGGTACCTCGCA[G/T]ACATCTTCACCACGTGTGTGGACATTCGCT	chr17:70175250 (+)			Marrus (2011) CHANNELS 5, 500
Andersen-Tawil syndrome	KCNJ2	3759	Missense	DM	CM067998	rs199473372		[NM_000891.2:c.232G>T] [NP_000882.1:p.D78Y]	G-T		GAC-TAC	Asp-Tyr	78	chr17:68171412 (+)	TACCTCGCAGACATCTTCACCACGTGTGTG[G/T]ACATTCGCTGGCGGTGGATGCTGGTTATCT	chr17:70175271 (+)	0.94;VERY HIGH RISK		Yoon (2006) AJMGA 140A, 312
Andersen-Tawil syndrome	KCNJ2	3759	Missense	DM	CM150736			[NM_000891.2:c.412G>A] [NP_000882.1:p.E138K]	G-A		GAG-AAG	Glu-Lys	138	chr17:68171592 (+)	AGCTTCACGGCTGCCTTCCTCTTCTCCATT[G/A]AGACCCAGACAACCATAGGCTATGGTTTCA	chr17:70175451 (+)			Kostera-Pruszczyk (2015) MUSC NERVE 51, 192
Short QT syndrome	KCNJ2	3759	Missense	DM	CM051549	rs104894584		[NM_000891.2:c.514G>A] [NP_000882.1:p.D172N]	G-A		GAT-AAT	Asp-Asn	172	chr17:68171694 (+)	GTGTTCCAGTCAATCGTGGGCTGCATCATC[G/A]ATGCTTTCATCATTGGCGCAGTCATGGCCA	chr17:70175553 (+)	0.68;HIGH RISK		Priori (2005) CIRC RES 96, 800
Brugada syndrome	KCNJ2	3759	Missense	DM?	CM1511395			[NM_000891.2:c.532G>A] [NP_000882.1:p.A178T]	G-A		GCA-ACA	Ala-Thr	178	chr17:68171712 (+)	GGCTGCATCATCGATGCTTTCATCATTGGC[G/A]CAGTCATGGCCAAGATGGCAAAGCCAAAGA	chr17:70175571 (+)			Allegue (2015) PLOS ONE 10, 0133037
Andersen syndrome	KCNJ2	3759	Missense	DM	CM013393	rs199473378		[NM_000891.2:c.430G>A] [NP_000882.1:p.G144S]	G-A		GGC-AGC	Gly-Ser	144	chr17:68171610 (+)	CTCTTCTCCATTGAGACCCAGACAACCATA[G/A]GCTATGGTTTCAGATGTGTCACGGATGAAT	chr17:70175469 (+)	0.99;VERY HIGH RISK		Plaster (2001) CELL 105, 511
Long QT syndrome	KCNJ2	3759	Missense	DM	CM139934	rs141035459		[NM_000891.2:c.616G>A] [NP_000882.1:p.G206S]	G-A		GGC-AGC	Gly-Ser	206	chr17:68171796 (+)	AGTCACAATGCCGTGATTGCCATGAGAGAC[G/A]GCAAGCTGTGTTTGATGTGGCGAGTGGGCA	chr17:70175655 (+)			Lieve (2013) GTMB 17, 553
Andersen-Tawil syndrome	KCNJ2	3759	Missense	DM	CM102649	rs199473377		[NM_000891.2:c.431G>A] [NP_000882.1:p.G144D]	G-A		GGC-GAC	Gly-Asp	144	chr17:68171611 (+)	TCTTCTCCATTGAGACCCAGACAACCATAG[G/A]CTATGGTTTCAGATGTGTCACGGATGAATG	chr17:70175470 (+)	0.82;VERY HIGH RISK		Lim (2010) JCN 25, 490
Andersen syndrome	KCNJ2	3759	Missense	DM	CM034433	rs199473383		[NM_000891.2:c.644G>A] [NP_000882.1:p.G215D]	G-A		GGC-GAC	Gly-Asp	215	chr17:68171824 (+)	ACGGCAAGCTGTGTTTGATGTGGCGAGTGG[G/A]CAATCTTCGGAAAAGCCACTTGGTGGAAGC	chr17:70175683 (+)	0.96;VERY HIGH RISK		Hosaka (2003) JMCC 35, 409
Andersen syndrome	KCNJ2	3759	Missense	DM	CM035535	rs104894579		[NM_000891.2:c.899G>A] [NP_000882.1:p.G300D]	G-A		GGC-GAC	Gly-Asp	300	chr17:68172079 (+)	CAGACTTTGAAATCGTGGTCATACTGGAAG[G/A]CATGGTGGAAGCCACTGCCATGACGACACA	chr17:70175938 (+)	0.98;VERY HIGH RISK		Donaldson (2003) NEUROLOGY 60, 1811
Andersen syndrome	KCNJ2	3759	Missense	DM	CM061078	rs199473377		[NM_000891.2:c.431G>C] [NP_000882.1:p.G144A]	G-C		GGC-GCC	Gly-Ala	144	chr17:68171611 (+)	TCTTCTCCATTGAGACCCAGACAACCATAG[G/C]CTATGGTTTCAGATGTGTCACGGATGAATG	chr17:70175470 (+)	0.99;VERY HIGH RISK		Ballester (2006) HUM MUT 27, 388
Andersen-Tawil syndrome	KCNJ2	3759	Missense	DM	CM114659	rs104894579		[NM_000891.2:c.899G>C] [NP_000882.1:p.G300A]	G-C		GGC-GCC	Gly-Ala	300	chr17:68172079 (+)	CAGACTTTGAAATCGTGGTCATACTGGAAG[G/C]CATGGTGGAAGCCACTGCCATGACGACACA	chr17:70175938 (+)			Díaz-Manera (2011) CLIN NPHYS 122, 2537
Andersen-Tawil syndrome	KCNJ2	3759	Missense	DM	CM150737			[NM_000891.2:c.155G>T] [NP_000882.1:p.G52V]	G-T		GGC-GTC	Gly-Val	52	chr17:68171335 (+)	AGTGCAGGAGCCGCTTTGTGAAGAAAGATG[G/T]CCACTGTAATGTTCAGTTCATCAATGTGGG	chr17:70175194 (+)			Kostera-Pruszczyk (2015) MUSC NERVE 51, 192
Andersen syndrome	KCNJ2	3759	Missense	DM	CM013396	rs104894579		[NM_000891.2:c.899G>T] [NP_000882.1:p.G300V]	G-T		GGC-GTC	Gly-Val	300	chr17:68172079 (+)	CAGACTTTGAAATCGTGGTCATACTGGAAG[G/T]CATGGTGGAAGCCACTGCCATGACGACACA	chr17:70175938 (+)	0.97;VERY HIGH RISK		Plaster (2001) CELL 105, 511
Andersen syndrome	KCNJ2	3759	Missense	DM	CM070957	rs199473654		[NM_000891.2:c.436G>A] [NP_000882.1:p.G146S]	G-A		GGT-AGT	Gly-Ser	146	chr17:68171616 (+)	TCCATTGAGACCCAGACAACCATAGGCTAT[G/A]GTTTCAGATGTGTCACGGATGAATGCCCAA	chr17:70175475 (+)	1.0;VERY HIGH RISK		Haruna (2007) HUM MUT 28, 208
Andersen-Tawil syndrome	KCNJ2	3759	Missense	DM	CM150735			[NM_000891.2:c.436G>C] [NP_000882.1:p.G146R]	G-C		GGT-CGT	Gly-Arg	146	chr17:68171616 (+)	TCCATTGAGACCCAGACAACCATAGGCTAT[G/C]GTTTCAGATGTGTCACGGATGAATGCCCAA	chr17:70175475 (+)			Kostera-Pruszczyk (2015) MUSC NERVE 51, 192
Andersen syndrome	KCNJ2	3759	Missense	DM	CM035536	rs199473379		[NM_000891.2:c.437G>A] [NP_000882.1:p.G146D]	G-A		GGT-GAT	Gly-Asp	146	chr17:68171617 (+)	CCATTGAGACCCAGACAACCATAGGCTATG[G/A]TTTCAGATGTGTCACGGATGAATGCCCAAT	chr17:70175476 (+)	1.0;VERY HIGH RISK		Donaldson (2003) NEUROLOGY 60, 1811
Andersen-Tawil syndrome	KCNJ2	3759	Missense	DM	CM098207	rs199473379		[NM_000891.2:c.437G>C] [NP_000882.1:p.G146A]	G-C		GGT-GCT	Gly-Ala	146	chr17:68171617 (+)	CCATTGAGACCCAGACAACCATAGGCTATG[G/C]TTTCAGATGTGTCACGGATGAATGCCCAAT	chr17:70175476 (+)	0.99;VERY HIGH RISK		Kim (2009) PED NEUROL 41, 464
Atrial fibrillation	KCNJ2	3759	Missense	DM	CM051940	rs147750704		[NM_000891.2:c.277G>A] [NP_000882.1:p.V93I]	G-A		GTC-ATC	Val-Ile	93	chr17:68171457 (+)	TGGATGCTGGTTATCTTCTGCCTGGCTTTC[G/A]TCCTGTCATGGCTGTTTTTTGGCTGTGTGT	chr17:70175316 (+)	0.48;MEDIUM RISK		Xia (2005) BBRC 332, 1012
Andersen syndrome	KCNJ2	3759	Missense	DM	CM021623	rs104894582		[NM_000891.2:c.904G>A] [NP_000882.1:p.V302M]	G-A		GTG-ATG	Val-Met	302	chr17:68172084 (+)	TTTGAAATCGTGGTCATACTGGAAGGCATG[G/A]TGGAAGCCACTGCCATGACGACACAGTGCC	chr17:70175943 (+)	0.87;VERY HIGH RISK		Tristani-Firouzi (2002) JCI 110, 381
Andersen syndrome	KCNJ2	3759	Missense	DM	CM053936	rs199473375		[NM_000891.2:c.368T>G] [NP_000882.1:p.V123G]	T-G		GTG-GGG	Val-Gly	123	chr17:68171548 (+)	TGGATGCATCCAAAGAGGGCAAAGCTTGTG[T/G]GTCCGAGGTCAACAGCTTCACGGCTGCCTT	chr17:70175407 (+)	0.79;HIGH RISK		Davies (2005) NEUROLOGY 65, 1083
Ventricular tachycardia	KCNJ2	3759	Missense	DM	CM066889	rs199473657		[NM_000891.2:c.679G>T] [NP_000882.1:p.V227F]	G-T		GTT-TTT	Val-Phe	227	chr17:68171859 (+)	CTTCGGAAAAGCCACTTGGTGGAAGCTCAT[G/T]TTCGAGCACAGCTCCTCAAATCCAGAATTA	chr17:70175718 (+)	0.93;VERY HIGH RISK		Tester (2006) HRH 3, 800
Andersen syndrome	KCNJ2	3759	Missense	DM	CM053935	rs199473651		[NM_000891.2:c.202T>G] [NP_000882.1:p.Y68D]	T-G		TAC-GAC	Tyr-Asp	68	chr17:68171382 (+)	TTCATCAATGTGGGTGAGAAGGGGCAACGG[T/G]ACCTCGCAGACATCTTCACCACGTGTGTGG	chr17:70175241 (+)	0.96;VERY HIGH RISK		Davies (2005) NEUROLOGY 65, 1083
Andersen-Tawil syndrome	KCNJ2	3759	Missense	DM	CM1515729			[NM_000891.2:c.434A>G] [NP_000882.1:p.Y145C]	A-G		TAT-TGT	Tyr-Cys	145	chr17:68171614 (+)	TCTCCATTGAGACCCAGACAACCATAGGCT[A/G]TGGTTTCAGATGTGTCACGGATGAATGCCC	chr17:70175473 (+)			Tully (2015) IJCDL 201, 473
Andersen-Tawil syndrome	KCNJ2	3759	Nonsense	DM	CM114694			[NM_000891.2:c.1106C>A] [NP_000882.1:p.S369*]	C-A		TCA-TAA	Ser-Term	369	chr17:68172286 (+)	GAGACTTAGCAGAAAAGAAATATATCCTCT[C/A]AAATGCAAATTCATTTTGCTATGAAAATGA	chr17:70176145 (+)			Doi (2011) CIR CAR GE 4, 253
Andersen syndrome	KCNJ2	3759	Missense	DM	CM013392	rs199473376		[NM_000891.2:c.407C>T] [NP_000882.1:p.S136F]	C-T		TCC-TTC	Ser-Phe	136	chr17:68171587 (+)	TCAACAGCTTCACGGCTGCCTTCCTCTTCT[C/T]CATTGAGACCCAGACAACCATAGGCTATGG	chr17:70175446 (+)	0.8;HIGH RISK		Plaster (2001) CELL 105, 511
Andersen syndrome	KCNJ2	3759	Missense	DM	CM055968	rs199473380		[NM_000891.2:c.461G>T] [NP_000882.1:p.C154F]	G-T		TGC-TTC	Cys-Phe	154	chr17:68171641 (+)	GCTATGGTTTCAGATGTGTCACGGATGAAT[G/T]CCCAATTGCTGTTTTCATGGTGGTGTTCCA	chr17:70175500 (+)	0.97;VERY HIGH RISK		Bendahhou (2005) J PHYS 565, 731
Andersen-Tawil syndrome	KCNJ2	3759	Missense	DM	CM134477	rs797044842		[NM_000891.2:c.966G>C] [NP_000882.1:p.W322C]	G-C		TGG-TGC	Trp-Cys	322	chr17:68172146 (+)	TAGCTCTTATCTAGCAAATGAAATCCTGTG[G/C]GGCCACCGCTATGAGCCTGTGCTCTTTGAA	chr17:70176005 (+)			Limberg (2013) BRC 108, 353
Ventricular tachycardia	KCNJ2	3759	Missense	DM	CM045295	rs199473374		[NM_000891.2:c.301T>C] [NP_000882.1:p.C101R]	T-C		TGT-CGT	Cys-Arg	101	chr17:68171481 (+)	GCTTTCGTCCTGTCATGGCTGTTTTTTGGC[T/C]GTGTGTTTTGGTTGATAGCTCTGCTCCATG	chr17:70175340 (+)	0.92;VERY HIGH RISK		Chun (2004) HRH 1, 235
Periodic paralysis	KCNJ2	3759	Missense	DM	CM0910793	rs199473650		[NM_000891.2:c.161G>T] [NP_000882.1:p.C54F]	G-T		TGT-TTT	Cys-Phe	54	chr17:68171341 (+)	GGAGCCGCTTTGTGAAGAAAGATGGCCACT[G/T]TAATGTTCAGTTCATCAATGTGGGTGAGAA	chr17:70175200 (+)			Arzel-Hézode (2009) NEU DIS 19, 217
Epilepsy, benign neonatal	KCNQ2	3785	Nonsense	DM	CM142961	rs1057516119		[NM_172107.3:c.1609A>T] [NP_742105.1:p.K537*]	A-T		AAA-TAA	Lys-Term	537	chr20:62045463 (-)	TTTGTGACCGAGGACCTGACCCCGGGCCTC[A/T]AAGTCAGCATCAGAGCCGTGTGgtgaggcc	chr20:63414110 (-)			Soldovieri (2014) HUM MUT 35, 356
Epileptic encephalopathy, early-onset	KCNQ2	3785	Missense	DM	CM1612383			[NM_172107.3:c.569A>G] [NP_742105.1:p.N190S]	A-G		AAC-AGC	Asn-Ser	190	chr20:62076133 (-)	TTGCGGTGCTGGCCGCCGGCTCCCAGGGCA[A/G]CGTCTTTGCCACATCTGCGCTCCGGAGCCT	chr20:63444780 (-)			Millichap (2016) NEUROL GEN 2, e96
Epilepsy, benign neonatal	KCNQ2	3785	Missense	DM	CM077193	rs118192207		[NM_172107.3:c.773A>G] [NP_742105.1:p.N258S]	A-G		AAC-AGC	Asn-Ser	258	chr20:62073802 (-)	TCCTGGTGTACTTGGCAGAGAAGGGGGAGA[A/G]CGACCACTTTGACACCTACGCGGATGCACT	chr20:63442449 (-)	0.52;MEDIUM RISK	0.14;TOLERATED	Yalcin (2007) TJP 49, 385
Epilepsy, benign neonatal	KCNQ2	3785	Missense	DM	CM181066			[NM_172107.3:c.1048A>C] [NP_742105.1:p.N350H]	A-C		AAC-CAC	Asn-His	350	chr20:62065232 (-)	ccgcagTCGGCCTGGAGATTCTACGCCACC[A/C]ACCTCTCGCGCACAGACCTGCACTCCACGT	chr20:63433879 (-)			Zeng (2018) JHG 63, 9
Epilepsy, benign neonatal	KCNQ2	3785	Missense	DM	CM042070	rs267607198		[NM_172107.3:c.1662G>T] [NP_742105.1:p.K554N]	G-T		AAG-AAT	Lys-Asn	554	chr20:62044904 (-)	TGTCATGCGGTTCCTGGTGTCCAAGCGGAA[G/T]TTCAAGGAGAGCCTGCGGCCCTACGACGTG	chr20:63413551 (-)	0.75;HIGH RISK	0.0;DAMAGING	Borgatti (2004) NEUROLOGY 63, 57
Epileptic encephalopathy, early infantile	KCNQ2	3785	Missense	DM	CM1511981			[NM_172107.3:c.956A>C] [NP_742105.1:p.K319T]	A-C		AAG-ACG	Lys-Thr	319	chr20:62070045 (-)	agGGCATCTTGGGGTCTGGGTTTGCCCTGA[A/C]GGTTCAGGAGCAGCACAGGCAGAAGCACTT	chr20:63438692 (-)			Zhang (2015) PLOS ONE 10, e0141782
Epileptic encephalopathy, neonatal	KCNQ2	3785	Missense	DM	CM1311202	rs1057516122		[NM_172107.3:c.1655A>C] [NP_742105.1:p.K552T]	A-C		AAG-ACG	Lys-Thr	552	chr20:62044911 (-)	cctgcagTGTCATGCGGTTCCTGGTGTCCA[A/C]GCGGAAGTTCAAGGAGAGCCTGCGGCCCTA	chr20:63413558 (-)			Weckhuysen (2013) NEUROLOGY 81, 1697
Epileptic encephalopathy, neonatal	KCNQ2	3785	Missense	DM	CM1311203	rs796052651		[NM_172107.3:c.1666A>G] [NP_742105.1:p.K556E]	A-G		AAG-GAG	Lys-Glu	556	chr20:62044900 (-)	ATGCGGTTCCTGGTGTCCAAGCGGAAGTTC[A/G]AGGAGAGCCTGCGGCCCTACGACGTGATGG	chr20:63413547 (-)			Weckhuysen (2013) NEUROLOGY 81, 1697
Epilepsy, benign infantile	KCNQ2	3785	Missense	DM	CM181065			[NM_172107.3:c.237T>G] [NP_742105.1:p.N79K]	T-G		AAT-AAG	Asn-Lys	79	chr20:62103580 (-)	GCGCAACGCCTTCTACCGCAAGCTGCAGAA[T/G]TTCCTCTACAACGTGCTGGAGCGGCCGCGC	chr20:63472227 (-)			Zeng (2018) JHG 63, 9
Epileptic encephalopathy, early-onset	KCNQ2	3785	Missense	DM	CM135149	rs727503973		[NM_172107.3:c.860C>A] [NP_742105.1:p.T287N]	C-A		ACC-AAC	Thr-Asn	287	chr20:62071018 (-)	CCATTGGCTACGGGGACAAGTACCCCCAGA[C/A]CTGGAACGGCAGGCTCCTTGCGGCAACCTT	chr20:63439665 (-)			Milh (2013) OJRD 8, 80
Epileptic encephalopathy, early-onset	KCNQ2	3785	Missense	DM	CM127828	rs1057516077		[NM_172107.3:c.341C>T] [NP_742105.1:p.T114I]	C-T		ACC-ATC	Thr-Ile	114	chr20:62078146 (-)	TCTCCTGCCTCGTGCTGTCTGTGTTTTCCA[C/T]CATCAAGGAGTATGAGAAGAGCTCGGAGGG	chr20:63446793 (-)		0.0;DAMAGING	Saitsu (2012) ANN NEUROL 72, 298
Ohtahara syndrome	KCNQ2	3785	Missense	DM	CM145525	rs1057516095		[NM_172107.3:c.827C>T] [NP_742105.1:p.T276I]	C-T		ACC-ATC	Thr-Ile	276	chr20:62071051 (-)	tagagcctgcggtcccacagATCACGCTGA[C/T]CACCATTGGCTACGGGGACAAGTACCCCCA	chr20:63439698 (-)			Martin (2014) HMG 23, 3200
Epileptic encephalopathy, early infantile	KCNQ2	3785	Missense	DM	CM1511982			[NM_172107.3:c.830C>T] [NP_742105.1:p.T277I]	C-T		ACC-ATC	Thr-Ile	277	chr20:62071048 (-)	agcctgcggtcccacagATCACGCTGACCA[C/T]CATTGGCTACGGGGACAAGTACCCCCAGAC	chr20:63439695 (-)			Zhang (2015) PLOS ONE 10, e0141782
Epilepsy, early-onset	KCNQ2	3785	Missense	DM	CM186224			[NM_172107.3:c.826A>C] [NP_742105.1:p.T276P]	A-C		ACC-CCC	Thr-Pro	276	chr20:62071052 (-)	ctagagcctgcggtcccacagATCACGCTG[A/C]CCACCATTGGCTACGGGGACAAGTACCCCC	chr20:63439699 (-)			Staněk (2018) OJRD 13, 71
Epileptic encephalopathy, early-onset	KCNQ2	3785	Missense	DM	CM135157	rs756921902		[NM_172107.3:c.886A>C] [NP_742105.1:p.T296P]	A-C		ACC-CCC	Thr-Pro	296	chr20:62070992 (-)	CAGACCTGGAACGGCAGGCTCCTTGCGGCA[A/C]CCTTCACCCTCATCGGTGTCTCCTTCTTCG	chr20:63439639 (-)			Milh (2013) OJRD 8, 80
Epilepsy, benign neonatal	KCNQ2	3785	Missense	DM	CM157455	rs1057516076		[NM_172107.3:c.340A>G] [NP_742105.1:p.T114A]	A-G		ACC-GCC	Thr-Ala	114	chr20:62078147 (-)	TTCTCCTGCCTCGTGCTGTCTGTGTTTTCC[A/G]CCATCAAGGAGTATGAGAAGAGCTCGGAGG	chr20:63446794 (-)			Grinton (2015) EPILEPSIA 56, 1071
Seizures, benign infantile	KCNQ2	3785	Missense	DM	CM131782	rs1057516089		[NM_172107.3:c.649A>G] [NP_742105.1:p.T217A]	A-G		ACC-GCC	Thr-Ala	217	chr20:62076053 (-)	CGGATGATCCGCATGGACCGGCGGGGAGGC[A/G]CCTGGAAGCTGCTGGGCTCTGTGGTCTATG	chr20:63444700 (-)			Zara (2013) EPILEPSIA 54, 425
Epilepsy	KCNQ2	3785	Missense	DM	CM1818139			[NM_172107.3:c.829A>G] [NP_742105.1:p.T277A]	A-G		ACC-GCC	Thr-Ala	277	chr20:62071049 (-)	gagcctgcggtcccacagATCACGCTGACC[A/G]CCATTGGCTACGGGGACAAGTACCCCCAGA	chr20:63439696 (-)			Miao (2018) CLIN GENET 94, 512
Developmental and epileptic encephalopathy	KCNQ2	3785	Missense	DM	CM1716390			[NM_172107.3:c.859A>G] [NP_742105.1:p.T287A]	A-G		ACC-GCC	Thr-Ala	287	chr20:62071019 (-)	ACCATTGGCTACGGGGACAAGTACCCCCAG[A/G]CCTGGAACGGCAGGCTCCTTGCGGCAACCT	chr20:63439666 (-)			Hamdan (2017) AJHG 101, 664
Epilepsy, benign neonatal	KCNQ2	3785	Missense	DM	CM094413	rs118192219		[NM_172107.3:c.1076C>A] [NP_742105.1:p.T359K]	C-A		ACG-AAG	Thr-Lys	359	chr20:62065204 (-)	CCAACCTCTCGCGCACAGACCTGCACTCCA[C/A]GTGGCAGTACTACGAGCGAACGGTCACCGT	chr20:63433851 (-)	0.52;MEDIUM RISK	0.0;DAMAGING	Volkers (2009) NEURO LETT 462, 24
Epileptic encephalopathy, neonatal	KCNQ2	3785	Missense	DM	CM120572	rs727503974		[NM_172107.3:c.821C>T] [NP_742105.1:p.T274M]	C-T		ACG-ATG	Thr-Met	274	chr20:62071057 (-)	tgtgactagagcctgcggtcccacagATCA[C/T]GCTGACCACCATTGGCTACGGGGACAAGTA	chr20:63439704 (-)		0.0;DAMAGING	Weckhuysen (2012) ANN NEUROL 71, 15
Epilepsy, early-onset	KCNQ2	3785	Missense	DM	CM186226	rs794727741		[NM_172107.3:c.701C>T] [NP_742105.1:p.T234I]	C-T		ACT-ATT	Thr-Ile	234	chr20:62073874 (-)	tggtgccgtctgcctctcagGAGCTGGTCA[C/T]TGCCTGGTACATCGGCTTCCTTTGTCTCAT	chr20:63442521 (-)			Staněk (2018) OJRD 13, 71
Epileptic encephalopathy, neonatal	KCNQ2	3785	Missense	DM	CM154626	rs1057516091		[NM_172107.3:c.700A>C] [NP_742105.1:p.T234P]	A-C		ACT-CCT	Thr-Pro	234	chr20:62073875 (-)	gtggtgccgtctgcctctcagGAGCTGGTC[A/C]CTGCCTGGTACATCGGCTTCCTTTGTCTCA	chr20:63442522 (-)			Mercimek-Mahmutoglu (2015) EPILEPSIA 56, 707
Epilepsy, benign neonatal	KCNQ2	3785	Missense	DM	CM157461	rs118192237		[NM_172107.3:c.1764A>T] [NP_742105.1:p.R588S]	A-T		AGA-AGT	Arg-Ser	588	chr20:62039889 (-)	ctcatgctttggggtctctgttcccggtag[A/T]GTGGACCAGATCGTGGGGCGGGGCCCAGCG	chr20:63408536 (-)			Grinton (2015) EPILEPSIA 56, 1071
Epileptic encephalopathy, early-onset	KCNQ2	3785	Missense	DM	CM156000	rs1057516120		[NM_172107.3:c.1621A>G] [NP_742105.1:p.R541G]	A-G		AGA-GGA	Arg-Gly	541	chr20:62045451 (-)	GACCTGACCCCGGGCCTCAAAGTCAGCATC[A/G]GAGCCGTGTGgtgaggcccctgcccagccg	chr20:63414098 (-)			Abidi (2015) NEURO DIS 80, 80
Epileptic encephalopathy, neonatal	KCNQ2	3785	Missense	DM	CM170597	rs1057519535		[NM_172107.3:c.873G>T] [NP_742105.1:p.R291S]	G-T		AGG-AGT	Arg-Ser	291	chr20:62071005 (-)	GGACAAGTACCCCCAGACCTGGAACGGCAG[G/T]CTCCTTGCGGCAACCTTCACCCTCATCGGT	chr20:63439652 (-)			Parrini (2017) HUM MUT 38, 216
Epileptic encephalopathy, type 7	KCNQ2	3785	Missense	DM	CM1510073	rs587780369		[NM_172107.3:c.2613G>T] [NP_742105.1:p.R871S]	G-T		AGG-AGT	Arg-Ser	871	chr20:62038003 (-)	CTTTGGTGACGTGGGCTGGGCCGGGCCCAG[G/T]AAGTGAggcggcgctgggccagtggacccg	chr20:63406650 (-)			Milh (2015) AJMGA 167, 2314
West syndrome	KCNQ2	3785	Missense	DM	CM174776			[NM_172107.3:c.871A>G] [NP_742105.1:p.R291G]	A-G		AGG-GGG	Arg-Gly	291	chr20:62071007 (-)	GGGGACAAGTACCCCCAGACCTGGAACGGC[A/G]GGCTCCTTGCGGCAACCTTCACCCTCATCG	chr20:63439654 (-)			Zhang (2017) CLIN GENET 91, 717
Epileptic encephalopathy, neonatal	KCNQ2	3785	Missense	DM	CM1311197	rs1057516103		[NM_172107.3:c.973A>G] [NP_742105.1:p.R325G]	A-G		AGG-GGG	Arg-Gly	325	chr20:62070028 (-)	GGGTTTGCCCTGAAGGTTCAGGAGCAGCAC[A/G]GGCAGAAGCACTTTGAGAAGAGGCGGAACC	chr20:63438675 (-)			Weckhuysen (2013) NEUROLOGY 81, 1697
Epileptic encephalopathy, early-onset	KCNQ2	3785	Missense	DM	CM1612392	rs796052635		[NM_172107.3:c.818T>A] [NP_742105.1:p.I273N]	T-A		ATC-AAC	Ile-Asn	273	chr20:62071060 (-)	tcgtgtgactagagcctgcggtcccacagA[T/A]CACGCTGACCACCATTGGCTACGGGGACAA	chr20:63439707 (-)			Millichap (2016) NEUROL GEN 2, e96
Epilepsy, rolandic without neonatal seizures	KCNQ2	3785	Missense	DM	CM083708	rs201868078		[NM_172107.3:c.1776C>G] [NP_742105.1:p.I592M]	C-G		ATC-ATG	Ile-Met	592	chr20:62039877 (-)	ggtctctgttcccggtagAGTGGACCAGAT[C/G]GTGGGGCGGGGCCCAGCGATCACGGACAAG	chr20:63408524 (-)	0.63;HIGH RISK	0.19;TOLERATED	Neubauer (2008) NEUROLOGY 71, 177
Congenital heart disease	KCNQ2	3785	Missense	DM?	CM1722679			[NM_172107.3:c.2362A>G] [NP_742105.1:p.I788V]	A-G		ATC-GTC	Ile-Val	788	chr20:62038254 (-)	GAGGGGAACCTGCGGGACAGCGACACGTCC[A/G]TCTCCATCCCGTCCGTGGACCACGAGGAGC	chr20:63406901 (-)			Kosmicki (2017) NAT GENET 49, 504
Epilepsy, benign neonatal	KCNQ2	3785	Missense	DM	CM043508	rs118192186	kozak sequence	[NM_172107.3:c.2T>C] [NP_742105.1:p.M1T]	T-C		ATG-ACG	Met-Thr	1	chr20:62103815 (-)	ccgacccggggcgcctcccgccaggcaccA[T/C]GGTGCAGAAGTCGCGCAACGGCGGCGTATA	chr20:63472462 (-)	1.0;VERY HIGH RISK	0.0;DAMAGING	Richards (2004) JMG 41, e35
Epileptic encephalopathy, neonatal	KCNQ2	3785	Missense	DM	BM1426878	rs796052655		[NM_172107.3:c.1734G>C] [NP_742105.1:p.M578I]	G-C		ATG-ATC	Met-Ile	578	chr20:62044832 (-)	CGAGCAGTACTCAGCCGGCCACCTGGACAT[G/C]CTGTCCCGAATTAAGAGCCTGCAGTCCAGg	chr20:63413479 (-)			Numis (2014) NEUROLOGY 82, 368
Epilepsy, benign neonatal	KCNQ2	3785	Missense	DM	CM043509	rs118192185	kozak sequence	[NM_172107.3:c.1A>G] [NP_742105.1:p.M1V]	A-G		ATG-GTG	Met-Val	1	chr20:62103816 (-)	cccgacccggggcgcctcccgccaggcacc[A/G]TGGTGCAGAAGTCGCGCAACGGCGGCGTAT	chr20:63472463 (-)	1.0;VERY HIGH RISK	0.0;DAMAGING	Richards (2004) JMG 41, e35
Epilepsy, benign neonatal	KCNQ2	3785	Missense	DM	CM033388	rs118192201		[NM_172107.3:c.622A>G] [NP_742105.1:p.M208V]	A-G		ATG-GTG	Met-Val	208	chr20:62076080 (-)	CGGAGCCTGCGCTTCCTGCAGATTCTGCGG[A/G]TGATCCGCATGGACCGGCGGGGAGGCACCT	chr20:63444727 (-)	0.72;HIGH RISK	0.03;DAMAGING	Singh (2003) BRAIN 126, 2726
Epileptic encephalopathy, neonatal	KCNQ2	3785	Missense	DM	CM120576	rs397515420		[NM_172107.3:c.1636A>G] [NP_742105.1:p.M546V]	A-G		ATG-GTG	Met-Val	546	chr20:62044930 (-)	tcacagccccacccacccccctgcagTGTC[A/G]TGCGGTTCCTGGTGTCCAAGCGGAAGTTCA	chr20:63413577 (-)		0.0;DAMAGING	Weckhuysen (2012) ANN NEUROL 71, 15
Epilepsy, benign neonatal	KCNQ2	3785	Missense	DM	CM157460	rs1057516123		[NM_172107.3:c.1732A>G] [NP_742105.1:p.M578V]	A-G		ATG-GTG	Met-Val	578	chr20:62044834 (-)	ATCGAGCAGTACTCAGCCGGCCACCTGGAC[A/G]TGCTGTCCCGAATTAAGAGCCTGCAGTCCA	chr20:63413481 (-)			Grinton (2015) EPILEPSIA 56, 1071
Epileptic encephalopathy, early infantile	KCNQ2	3785	Missense	DM	CM1811502			[NM_172107.3:c.833T>C] [NP_742105.1:p.I278T]	T-C		ATT-ACT	Ile-Thr	278	chr20:62071045 (-)	ctgcggtcccacagATCACGCTGACCACCA[T/C]TGGCTACGGGGACAAGTACCCCCAGACCTG	chr20:63439692 (-)			Ostrander (2018) NPJ GM 3, 22
Epileptic encephalopathy, neonatal	KCNQ2	3785	Missense	DM	CM120573	rs1057516087		[NM_172107.3:c.613A>G] [NP_742105.1:p.I205V]	A-G		ATT-GTT	Ile-Val	205	chr20:62076089 (-)	TCTGCGCTCCGGAGCCTGCGCTTCCTGCAG[A/G]TTCTGCGGATGATCCGCATGGACCGGCGGG	chr20:63444736 (-)		0.0;DAMAGING	Weckhuysen (2012) ANN NEUROL 71, 15
Epileptic encephalopathy, early infantile	KCNQ2	3785	Missense	DM	CM177902			[NM_172107.3:c.1744A>T] [NP_742105.1:p.I582F]	A-T		ATT-TTT	Ile-Phe	582	chr20:62044822 (-)	TCAGCCGGCCACCTGGACATGCTGTCCCGA[A/T]TTAAGAGCCTGCAGTCCAGgcaagagcccc	chr20:63413469 (-)			Alfares (2017) MGM 121, 91
Epilepsy, benign neonatal	KCNQ2	3785	Missense	DM	CM033915	rs118192204		[NM_172107.3:c.684C>A] [NP_742105.1:p.H228Q]	C-A		CAC-CAA	His-Gln	228	chr20:62076018 (-)	GAAGCTGCTGGGCTCTGTGGTCTATGCCCA[C/A]AGCAAGgtgagtcacggccccaaggctggc	chr20:63444665 (-)	0.81;VERY HIGH RISK	0.0;DAMAGING	Singh (2003) BRAIN 126, 2726
Epileptic encephalopathy, neonatal	KCNQ2	3785	Missense	DM	CM141116			[NM_172107.3:c.971A>G] [NP_742105.1:p.H324R]	A-G		CAC-CGC	His-Arg	324	chr20:62070030 (-)	CTGGGTTTGCCCTGAAGGTTCAGGAGCAGC[A/G]CAGGCAGAAGCACTTTGAGAAGAGGCGGAA	chr20:63438677 (-)			Numis (2014) NEUROLOGY 82, 368
Epileptic encephalopathy, early-onset	KCNQ2	3785	Missense	DM	CM174996			[NM_172107.3:c.1023G>C] [NP_742105.1:p.Q341H]	G-C		CAG-CAC	Gln-His	341	chr20:62069978 (-)	GAGGCGGAACCCGGCAGCAGGCCTGATCCA[G/C]gtgagtccaggtgtcccccggggaccagca	chr20:63438625 (-)			Klotz (2017) NEUROPED 48, 199
Epileptic encephalopathy, early-onset	KCNQ2	3785	Missense	DM	CM1612388	rs796052625		[NM_172107.3:c.612G>T] [NP_742105.1:p.Q204H]	G-T		CAG-CAT	Gln-His	204	chr20:62076090 (-)	ATCTGCGCTCCGGAGCCTGCGCTTCCTGCA[G/T]ATTCTGCGGATGATCCGCATGGACCGGCGG	chr20:63444737 (-)			Millichap (2016) NEUROL GEN 2, e96
Epilepsy, benign neonatal	KCNQ2	3785	Nonsense	DM	CM157457			[NM_172107.3:c.610C>T] [NP_742105.1:p.Q204*]	C-T		CAG-TAG	Gln-Term	204	chr20:62076092 (-)	ACATCTGCGCTCCGGAGCCTGCGCTTCCTG[C/T]AGATTCTGCGGATGATCCGCATGGACCGGC	chr20:63444739 (-)			Grinton (2015) EPILEPSIA 56, 1071
Epilepsy, benign neonatal	KCNQ2	3785	Nonsense	DM	CM033390	rs118192214		[NM_172107.3:c.967C>T] [NP_742105.1:p.Q323*]	C-T		CAG-TAG	Gln-Term	323	chr20:62070034 (-)	GGGTCTGGGTTTGCCCTGAAGGTTCAGGAG[C/T]AGCACAGGCAGAAGCACTTTGAGAAGAGGC	chr20:63438681 (-)			Singh (2003) BRAIN 126, 2726
Ohtahara syndrome	KCNQ2	3785	Missense	DM	CM136422	rs1057516097		[NM_172107.3:c.854C>A] [NP_742105.1:p.P285H]	C-A		CCC-CAC	Pro-His	285	chr20:62071024 (-)	TGACCACCATTGGCTACGGGGACAAGTACC[C/A]CCAGACCTGGAACGGCAGGCTCCTTGCGGC	chr20:63439671 (-)			Kato (2013) EPILEPSIA 54, 1282
Ohtahara syndrome	KCNQ2	3785	Missense	DM	CM136427	rs796052652		[NM_172107.3:c.1682C>T] [NP_742105.1:p.P561L]	C-T		CCC-CTC	Pro-Leu	561	chr20:62044884 (-)	CCAAGCGGAAGTTCAAGGAGAGCCTGCGGC[C/T]CTACGACGTGATGGACGTCATCGAGCAGTA	chr20:63413531 (-)			Kato (2013) EPILEPSIA 54, 1282
Epilepsy	KCNQ2	3785	Missense	DM	CM1818074			[NM_172107.3:c.853C>T] [NP_742105.1:p.P285S]	C-T		CCC-TCC	Pro-Ser	285	chr20:62071025 (-)	CTGACCACCATTGGCTACGGGGACAAGTAC[C/T]CCCAGACCTGGAACGGCAGGCTCCTTGCGG	chr20:63439672 (-)			Miao (2018) CLIN GENET 94, 512
Epileptic encephalopathy, early infantile	KCNQ2	3785	Missense	DM	CM165060			[NM_172107.3:c.1681C>T] [NP_742105.1:p.P561S]	C-T		CCC-TCC	Pro-Ser	561	chr20:62044885 (-)	TCCAAGCGGAAGTTCAAGGAGAGCCTGCGG[C/T]CCTACGACGTGATGGACGTCATCGAGCAGT	chr20:63413532 (-)			Trump (2016) JMG 53, 310
Epilepsy, early-onset	KCNQ2	3785	Missense	DM	CM186225			[NM_172107.3:c.1004C>G] [NP_742105.1:p.P335R]	C-G		CCG-CGG	Pro-Arg	335	chr20:62069997 (-)	GGCAGAAGCACTTTGAGAAGAGGCGGAACC[C/G]GGCAGCAGGCCTGATCCAGgtgagtccagg	chr20:63438644 (-)			Staněk (2018) OJRD 13, 71
Epilepsy	KCNQ2	3785	Missense	DM	CM1516549			[NM_172107.3:c.923C>T] [NP_742105.1:p.P308L]	C-T		CCT-CTT	Pro-Leu	308	chr20:62070955 (-)	CCCTCATCGGTGTCTCCTTCTTCGCGCTGC[C/T]TGCAgtaagtccagctgcccctgcctgcct	chr20:63439602 (-)			Della Mina (2015) EJHG 23, 354
Epileptic encephalopathy, neonatal	KCNQ2	3785	Missense	DM	CM170596	rs118192235		[NM_172107.3:c.1742G>A] [NP_742105.1:p.R581Q]	G-A		CGA-CAA	Arg-Gln	581	chr20:62044824 (-)	ACTCAGCCGGCCACCTGGACATGCTGTCCC[G/A]AATTAAGAGCCTGCAGTCCAGgcaagagcc	chr20:63413471 (-)			Parrini (2017) HUM MUT 38, 216
Infantile spasms	KCNQ2	3785	Missense	DM	CM149392	rs118192236		[NM_172107.3:c.1741C>G] [NP_742105.1:p.R581G]	C-G		CGA-GGA	Arg-Gly	581	chr20:62044825 (-)	TACTCAGCCGGCCACCTGGACATGCTGTCC[C/G]GAATTAAGAGCCTGCAGTCCAGgcaagagc	chr20:63413472 (-)			Appenzeller (2014) AJHG 95, 360
Epilepsy, benign neonatal	KCNQ2	3785	Nonsense	DM	CM033619	rs118192226		[NM_172107.3:c.1342C>T] [NP_742105.1:p.R448*]	C-T		CGA-TGA	Arg-Term	448	chr20:62046439 (-)	AGTTTGAAAGATCGTGTCTTCTCCAGCCCC[C/T]GAGGCGTGGCTGCCAAGGGGAAGGGGTCCC	chr20:63415086 (-)			Moulard (2001) BRBRR 36, 275
Epilepsy, benign neonatal	KCNQ2	3785	Nonsense	DM	CM033620	rs118192236		[NM_172107.3:c.1741C>T] [NP_742105.1:p.R581*]	C-T		CGA-TGA	Arg-Term	581	chr20:62044825 (-)	TACTCAGCCGGCCACCTGGACATGCTGTCC[C/T]GAATTAAGAGCCTGCAGTCCAGgcaagagc	chr20:63413472 (-)			Singh (2003) BRAIN 126, 2726
Epileptic encephalopathy, early onset	KCNQ2	3785	Missense	DM	CM136080	rs1057516085		[NM_172107.3:c.602G>A] [NP_742105.1:p.R201H]	G-A		CGC-CAC	Arg-His	201	chr20:62076100 (-)	TCTTTGCCACATCTGCGCTCCGGAGCCTGC[G/A]CTTCCTGCAGATTCTGCGGATGATCCGCAT	chr20:63444747 (-)			Carvill (2013) NAT GENET 45, 825
Epileptic encephalopathy, neonatal	KCNQ2	3785	Missense	DM	CM1311201	rs886041262		[NM_172107.3:c.629G>A] [NP_742105.1:p.R210H]	G-A		CGC-CAC	Arg-His	210	chr20:62076073 (-)	TGCGCTTCCTGCAGATTCTGCGGATGATCC[G/A]CATGGACCGGCGGGGAGGCACCTGGAAGCT	chr20:63444720 (-)			Weckhuysen (2013) NEUROLOGY 81, 1697
Epileptic encephalopathy, early-onset	KCNQ2	3785	Missense	DM	CM155997	rs796052645		[NM_172107.3:c.1058G>A] [NP_742105.1:p.R353H]	G-A		CGC-CAC	Arg-His	353	chr20:62065222 (-)	CCTGGAGATTCTACGCCACCAACCTCTCGC[G/A]CACAGACCTGCACTCCACGTGGCAGTACTA	chr20:63433869 (-)			Abidi (2015) NEURO DIS 80, 80
Epilepsy, benign neonatal	KCNQ2	3785	Missense	DM	CM043510	rs118192218		[NM_172107.3:c.1057C>G] [NP_742105.1:p.R353G]	C-G		CGC-GGC	Arg-Gly	353	chr20:62065223 (-)	GCCTGGAGATTCTACGCCACCAACCTCTCG[C/G]GCACAGACCTGCACTCCACGTGGCAGTACT	chr20:63433870 (-)	0.56;MEDIUM RISK	0.13;TOLERATED	Richards (2004) JMG 41, e35
Epileptic encephalopathy, neonatal	KCNQ2	3785	Missense	DM	CM1311196	rs796052623		[NM_172107.3:c.601C>T] [NP_742105.1:p.R201C]	C-T		CGC-TGC	Arg-Cys	201	chr20:62076101 (-)	GTCTTTGCCACATCTGCGCTCCGGAGCCTG[C/T]GCTTCCTGCAGATTCTGCGGATGATCCGCA	chr20:63444748 (-)			Weckhuysen (2013) NEUROLOGY 81, 1697
Epileptic encephalopathy, early-onset	KCNQ2	3785	Missense	DM	CM154627	rs796052626		[NM_172107.3:c.628C>T] [NP_742105.1:p.R210C]	C-T		CGC-TGC	Arg-Cys	210	chr20:62076074 (-)	CTGCGCTTCCTGCAGATTCTGCGGATGATC[C/T]GCATGGACCGGCGGGGAGGCACCTGGAAGC	chr20:63444721 (-)			Mercimek-Mahmutoglu (2015) EPILEPSIA 56, 707
Epilepsy, benign neonatal	KCNQ2	3785	Missense	DM	CM189488			[NM_172107.3:c.1057C>T] [NP_742105.1:p.R353C]	C-T		CGC-TGC	Arg-Cys	353	chr20:62065223 (-)	GCCTGGAGATTCTACGCCACCAACCTCTCG[C/T]GCACAGACCTGCACTCCACGTGGCAGTACT	chr20:63433870 (-)			Liu (2018) HMG 27, 2454
Infantile spasms	KCNQ2	3785	Missense	DM	CM1314628	rs796052618		[NM_172107.3:c.431G>A] [NP_742105.1:p.R144Q]	G-A		CGG-CAG	Arg-Gln	144	chr20:62076674 (-)	TCGTGGTGTTTGGCGTGGAGTACTTCGTGC[G/A]GATCTGGGCCGCAGGCTGCTGCTGCCGGTA	chr20:63445321 (-)			Allen (2013) NATURE 501, 217
Infantile spasms	KCNQ2	3785	Missense	DM	CM170566	rs796052621		[NM_172107.3:c.593G>A] [NP_742105.1:p.R198Q]	G-A		CGG-CAG	Arg-Gln	198	chr20:62076109 (-)	AGGGCAACGTCTTTGCCACATCTGCGCTCC[G/A]GAGCCTGCGCTTCCTGCAGATTCTGCGGAT	chr20:63444756 (-)			Millichap (2017) EPILEPSIA 58, e10
Peripheral nerve hyperexcitability	KCNQ2	3785	Missense	DM	CM076249	rs118192200		[NM_172107.3:c.620G>A] [NP_742105.1:p.R207Q]	G-A		CGG-CAG	Arg-Gln	207	chr20:62076082 (-)	TCCGGAGCCTGCGCTTCCTGCAGATTCTGC[G/A]GATGATCCGCATGGACCGGCGGGGAGGCAC	chr20:63444729 (-)	0.89;VERY HIGH RISK	0.04;DAMAGING	Wuttke (2007) NEUROLOGY 69, 2045
Epileptic encephalopathy, neonatal	KCNQ2	3785	Missense	DM	CM120571	rs397514581		[NM_172107.3:c.638G>A] [NP_742105.1:p.R213Q]	G-A		CGG-CAG	Arg-Gln	213	chr20:62076064 (-)	TGCAGATTCTGCGGATGATCCGCATGGACC[G/A]GCGGGGAGGCACCTGGAAGCTGCTGGGCTC	chr20:63444711 (-)		0.0;DAMAGING	Weckhuysen (2012) ANN NEUROL 71, 15
Epilepsy, benign neonatal	KCNQ2	3785	Missense	DM	CM033391	rs118192216		[NM_172107.3:c.998G>A] [NP_742105.1:p.R333Q]	G-A		CGG-CAG	Arg-Gln	333	chr20:62070003 (-)	AGCACAGGCAGAAGCACTTTGAGAAGAGGC[G/A]GAACCCGGCAGCAGGCCTGATCCAGgtgag	chr20:63438650 (-)	0.54;MEDIUM RISK	0.15;TOLERATED	Singh (2003) BRAIN 126, 2726
Epilepsy, benign neonatal	KCNQ2	3785	Missense	DM	CM015363	rs118192234		[NM_172107.3:c.1658G>A] [NP_742105.1:p.R553Q]	G-A		CGG-CAG	Arg-Gln	553	chr20:62044908 (-)	gcagTGTCATGCGGTTCCTGGTGTCCAAGC[G/A]GAAGTTCAAGGAGAGCCTGCGGCCCTACGA	chr20:63413555 (-)	0.57;MEDIUM RISK	0.0;DAMAGING	Moulard (2001) BRBRR 36, 275
Ohtahara syndrome	KCNQ2	3785	Missense	DM	CM136426	rs118192234		[NM_172107.3:c.1658G>T] [NP_742105.1:p.R553L]	G-T		CGG-CTG	Arg-Leu	553	chr20:62044908 (-)	gcagTGTCATGCGGTTCCTGGTGTCCAAGC[G/T]GAAGTTCAAGGAGAGCCTGCGGCCCTACGA	chr20:63413555 (-)			Kato (2013) EPILEPSIA 54, 1282
Epilepsy, benign neonatal	KCNQ2	3785	Missense	DM	CM014798	rs74315391		[NM_172107.3:c.619C>T] [NP_742105.1:p.R207W]	C-T		CGG-TGG	Arg-Trp	207	chr20:62076083 (-)	CTCCGGAGCCTGCGCTTCCTGCAGATTCTG[C/T]GGATGATCCGCATGGACCGGCGGGGAGGCA	chr20:63444730 (-)	0.88;VERY HIGH RISK	0.0;DAMAGING	Dedek (2001) PNAS 98, 12272
Epilepsy, benign neonatal	KCNQ2	3785	Missense	DM	CM081317	rs118192203		[NM_172107.3:c.637C>T] [NP_742105.1:p.R213W]	C-T		CGG-TGG	Arg-Trp	213	chr20:62076065 (-)	CTGCAGATTCTGCGGATGATCCGCATGGAC[C/T]GGCGGGGAGGCACCTGGAAGCTGCTGGGCT	chr20:63444712 (-)	0.85;VERY HIGH RISK	0.0;DAMAGING	Sadewa (2008) PED INT 50, 167
Epilepsy, benign neonatal	KCNQ2	3785	Missense	DM	CM021624	rs28939684		[NM_172107.3:c.640C>T] [NP_742105.1:p.R214W]	C-T		CGG-TGG	Arg-Trp	214	chr20:62076062 (-)	CAGATTCTGCGGATGATCCGCATGGACCGG[C/T]GGGGAGGCACCTGGAAGCTGCTGGGCTCTG	chr20:63444709 (-)	0.66;HIGH RISK	0.0;DAMAGING	Miraglia del Giudice (2000) EJHG 8, 994
Epilepsy, benign neonatal	KCNQ2	3785	Missense	DM	CM057500	rs118192215		[NM_172107.3:c.997C>T] [NP_742105.1:p.R333W]	C-T		CGG-TGG	Arg-Trp	333	chr20:62070004 (-)	CAGCACAGGCAGAAGCACTTTGAGAAGAGG[C/T]GGAACCCGGCAGCAGGCCTGATCCAGgtga	chr20:63438651 (-)	0.58;MEDIUM RISK	0.01;DAMAGING	Schmitt (2005) EP RES 65, 161
Epilepsy, benign infantile	KCNQ2	3785	Missense	DM	CM181064	rs1387994767		[NM_172107.3:c.1510C>T] [NP_742105.1:p.R504W]	C-T		CGG-TGG	Arg-Trp	504	chr20:62046271 (-)	CAGGCTTTCCGCATCAAGGGTGCCGCGTCA[C/T]GGCAGAACTCAGAAGgtgggtgtggccgca	chr20:63414918 (-)			Zeng (2018) JHG 63, 9
Seizures, benign neonatal	KCNQ2	3785	Missense	DM	CM131778	rs796052650		[NM_172107.3:c.1639C>T] [NP_742105.1:p.R547W]	C-T		CGG-TGG	Arg-Trp	547	chr20:62044927 (-)	cagccccacccacccccctgcagTGTCATG[C/T]GGTTCCTGGTGTCCAAGCGGAAGTTCAAGG	chr20:63413574 (-)			Zara (2013) EPILEPSIA 54, 425
Ohtahara/West syndrome	KCNQ2	3785	Missense	DM	CM136425	rs759584387		[NM_172107.3:c.1657C>T] [NP_742105.1:p.R553W]	C-T		CGG-TGG	Arg-Trp	553	chr20:62044909 (-)	tgcagTGTCATGCGGTTCCTGGTGTCCAAG[C/T]GGAAGTTCAAGGAGAGCCTGCGGCCCTACG	chr20:63413556 (-)			Kato (2013) EPILEPSIA 54, 1282
Epileptic encephalopathy, neonatal	KCNQ2	3785	Missense	DM	CM120574	rs773171451		[NM_172107.3:c.1678C>T] [NP_742105.1:p.R560W]	C-T		CGG-TGG	Arg-Trp	560	chr20:62044888 (-)	GTGTCCAAGCGGAAGTTCAAGGAGAGCCTG[C/T]GGCCCTACGACGTGATGGACGTCATCGAGC	chr20:63413535 (-)		0.0;DAMAGING	Weckhuysen (2012) ANN NEUROL 71, 15
Epilepsy, benign, infantile offset	KCNQ2	3785	Missense	DM?	CM1511593	rs1057516124		[NM_172107.3:c.1783C>T] [NP_742105.1:p.R595W]	C-T		CGG-TGG	Arg-Trp	595	chr20:62039870 (-)	gttcccggtagAGTGGACCAGATCGTGGGG[C/T]GGGGCCCAGCGATCACGGACAAGGACCGCA	chr20:63408517 (-)			Dyment (2015) CLIN GENET 88, 34
Epilepsy, benign neonatal	KCNQ2	3785	Missense	DM	CM181067			[NM_172107.3:c.242T>C] [NP_742105.1:p.L81P]	T-C		CTC-CCC	Leu-Pro	81	chr20:62103575 (-)	ACGCCTTCTACCGCAAGCTGCAGAATTTCC[T/C]CTACAACGTGCTGGAGCGGCCGCGCGGCTG	chr20:63472222 (-)			Zeng (2018) JHG 63, 9
Epileptic encephalopathy, early-onset	KCNQ2	3785	Missense	DM	CM171688	rs864321708		[NM_172107.3:c.803T>C] [NP_742105.1:p.L268P]	T-C		CTC-CCC	Leu-Pro	268	chr20:62073772 (-)	ACGACCACTTTGACACCTACGCGGATGCAC[T/C]CTGGTGGGGCCTGgtgagttgtggtcattg	chr20:63442419 (-)			Hortigüela (2017) JHG 62, 185
Epileptic encephalopathy, early infantile	KCNQ2	3785	Missense	DM	CM186486	rs1060500602		[NM_172107.3:c.875T>C] [NP_742105.1:p.L292P]	T-C		CTC-CCC	Leu-Pro	292	chr20:62071003 (-)	ACAAGTACCCCCAGACCTGGAACGGCAGGC[T/C]CCTTGCGGCAACCTTCACCCTCATCGGTGT	chr20:63439650 (-)			Farnaes (2018) NPJ GM 3, 10
Epilepsy, benign neonatal	KCNQ2	3785	Missense	DM	CM142960	rs1057516106		[NM_172107.3:c.1051C>G] [NP_742105.1:p.L351V]	C-G		CTC-GTC	Leu-Val	351	chr20:62065229 (-)	cagTCGGCCTGGAGATTCTACGCCACCAAC[C/G]TCTCGCGCACAGACCTGCACTCCACGTGGC	chr20:63433876 (-)			Soldovieri (2014) HUM MUT 35, 356
Seizures, benign neonatal	KCNQ2	3785	Missense	DM	CM171691	rs864321712		[NM_172107.3:c.319C>T] [NP_742105.1:p.L107F]	C-T		CTC-TTC	Leu-Phe	107	chr20:62078168 (-)	gcccccagGTTCCTCCTGGTTTTCTCCTGC[C/T]TCGTGCTGTCTGTGTTTTCCACCATCAAGG	chr20:63446815 (-)			Hortigüela (2017) JHG 62, 185
Epilepsy, benign neonatal	KCNQ2	3785	Missense	DM	CM033389	rs118192205		[NM_172107.3:c.727C>T] [NP_742105.1:p.L243F]	C-T		CTC-TTC	Leu-Phe	243	chr20:62073848 (-)	GTCACTGCCTGGTACATCGGCTTCCTTTGT[C/T]TCATCCTGGCCTCGTTCCTGGTGTACTTGG	chr20:63442495 (-)	0.76;HIGH RISK	0.0;DAMAGING	Singh (2003) BRAIN 126, 2726
Epileptic encephalopathy, early-onset	KCNQ2	3785	Missense	DM	CM154633	rs1057516094		[NM_172107.3:c.802C>T] [NP_742105.1:p.L268F]	C-T		CTC-TTC	Leu-Phe	268	chr20:62073773 (-)	AACGACCACTTTGACACCTACGCGGATGCA[C/T]TCTGGTGGGGCCTGgtgagttgtggtcatt	chr20:63442420 (-)			Pisano (2015) EPILEPSIA 56, 685
Epilepsy, benign neonatal	KCNQ2	3785	Missense	DM	CM142959	rs1057516106		[NM_172107.3:c.1051C>T] [NP_742105.1:p.L351F]	C-T		CTC-TTC	Leu-Phe	351	chr20:62065229 (-)	cagTCGGCCTGGAGATTCTACGCCACCAAC[C/T]TCTCGCGCACAGACCTGCACTCCACGTGGC	chr20:63433876 (-)			Soldovieri (2014) HUM MUT 35, 356
Epileptic encephalopathy, early-onset	KCNQ2	3785	Missense	DM	CM155995	rs1057516086		[NM_172107.3:c.608T>C] [NP_742105.1:p.L203P]	T-C		CTG-CCG	Leu-Pro	203	chr20:62076094 (-)	CCACATCTGCGCTCCGGAGCCTGCGCTTCC[T/C]GCAGATTCTGCGGATGATCCGCATGGACCG	chr20:63444741 (-)			Abidi (2015) NEURO DIS 80, 80
Epilepsy, benign neonatal	KCNQ2	3785	Missense	DM	CM015362	rs118192217		[NM_172107.3:c.1016T>G] [NP_742105.1:p.L339R]	T-G		CTG-CGG	Leu-Arg	339	chr20:62069985 (-)	TTGAGAAGAGGCGGAACCCGGCAGCAGGCC[T/G]GATCCAGgtgagtccaggtgtcccccgggg	chr20:63438632 (-)	0.81;VERY HIGH RISK	0.0;DAMAGING	Moulard (2001) BRBRR 36, 275
Epilepsy, syndromic	KCNQ2	3785	Missense	DM	CM185939			[NM_172107.3:c.1067T>G] [NP_742105.1:p.L356R]	T-G		CTG-CGG	Leu-Arg	356	chr20:62065213 (-)	TCTACGCCACCAACCTCTCGCGCACAGACC[T/G]GCACTCCACGTGGCAGTACTACGAGCGAAC	chr20:63433860 (-)			Tumienė (2018) CLIN GENET 93, 1057
Epilepsy, benign neonatal	KCNQ2	3785	Missense	DM	CM043511	rs118192240		[NM_172107.3:c.1910T>G] [NP_742105.1:p.L637R]	T-G		CTG-CGG	Leu-Arg	637	chr20:62038706 (-)	ttttgcagGTCTTGTCCATGGAGAAGAAGC[T/G]GGACTTCCTGGTGAATATCTACATGCAGCG	chr20:63407353 (-)	0.91;VERY HIGH RISK	0.0;DAMAGING	Richards (2004) JMG 41, e35
Epileptic encephalopathy, type 7	KCNQ2	3785	Missense	DM	CM1510083	rs1057516109		[NM_172107.3:c.1066C>G] [NP_742105.1:p.L356V]	C-G		CTG-GTG	Leu-Val	356	chr20:62065214 (-)	TTCTACGCCACCAACCTCTCGCGCACAGAC[C/G]TGCACTCCACGTGGCAGTACTACGAGCGAA	chr20:63433861 (-)			Milh (2015) AJMGA 167, 2314
Epilepsy of infancy with migrating focal seizures	KCNQ2	3785	Missense	DM?	CM184286			[NM_172107.3:c.878T>C] [NP_742105.1:p.L293P]	T-C		CTT-CCT	Leu-Pro	293	chr20:62071000 (-)	AGTACCCCCAGACCTGGAACGGCAGGCTCC[T/C]TGCGGCAACCTTCACCCTCATCGGTGTCTC	chr20:63439647 (-)			Zhou (2018) GBB epub, epub
Epileptic encephalopathy, early-onset	KCNQ2	3785	Missense	DM	CM171689	rs864321710		[NM_172107.3:c.388G>A] [NP_742105.1:p.E130K]	G-A		GAA-AAA	Glu-Lys	130	chr20:62076717 (-)	caaggtggcctcagctttcctcccctgcag[G/A]AAATCGTGACTATCGTGGTGTTTGGCGTGG	chr20:63445364 (-)			Hortigüela (2017) JHG 62, 185
Epilepsy, benign infantile	KCNQ2	3785	Missense	DM	CM181069			[NM_172107.3:c.775G>A] [NP_742105.1:p.D259N]	G-A		GAC-AAC	Asp-Asn	259	chr20:62073800 (-)	CTGGTGTACTTGGCAGAGAAGGGGGAGAAC[G/A]ACCACTTTGACACCTACGCGGATGCACTCT	chr20:63442447 (-)			Zeng (2018) JHG 63, 9
Epileptic encephalopathy, early-onset	KCNQ2	3785	Missense	DM	CM1612394	rs796052636		[NM_172107.3:c.844G>A] [NP_742105.1:p.D282N]	G-A		GAC-AAC	Asp-Asn	282	chr20:62071034 (-)	cagATCACGCTGACCACCATTGGCTACGGG[G/A]ACAAGTACCCCCAGACCTGGAACGGCAGGC	chr20:63439681 (-)			Millichap (2016) NEUROL GEN 2, e96
Epileptic encephalopathy, early-onset	KCNQ2	3785	Missense	DM	CM155999	rs796052653		[NM_172107.3:c.1687G>A] [NP_742105.1:p.D563N]	G-A		GAC-AAC	Asp-Asn	563	chr20:62044879 (-)	CGGAAGTTCAAGGAGAGCCTGCGGCCCTAC[G/A]ACGTGATGGACGTCATCGAGCAGTACTCAG	chr20:63413526 (-)			Abidi (2015) NEURO DIS 80, 80
Epileptic encephalopathy, early onset, with burst suppression	KCNQ2	3785	Missense	DM	CM173254			[NM_172107.3:c.846C>G] [NP_742105.1:p.D282E]	C-G		GAC-GAG	Asp-Glu	282	chr20:62071032 (-)	gATCACGCTGACCACCATTGGCTACGGGGA[C/G]AAGTACCCCCAGACCTGGAACGGCAGGCTC	chr20:63439679 (-)			Olson (2017) ANN NEUROL 81, 419
Epilepsy, neonatal	KCNQ2	3785	Missense	DM	CM1720799			[NM_172107.3:c.1065C>G] [NP_742105.1:p.D355E]	C-G		GAC-GAG	Asp-Glu	355	chr20:62065215 (-)	ATTCTACGCCACCAACCTCTCGCGCACAGA[C/G]CTGCACTCCACGTGGCAGTACTACGAGCGA	chr20:63433862 (-)			Vilan (2017) NEON 112, 387
Ohtahara syndrome	KCNQ2	3785	Missense	DM	CM136428	rs35450031		[NM_172107.3:c.1689C>G] [NP_742105.1:p.D563E]	C-G		GAC-GAG	Asp-Glu	563	chr20:62044877 (-)	GAAGTTCAAGGAGAGCCTGCGGCCCTACGA[C/G]GTGATGGACGTCATCGAGCAGTACTCAGCC	chr20:63413524 (-)			Kato (2013) EPILEPSIA 54, 1282
Epilepsy, benign neonatal	KCNQ2	3785	Missense	DM	CM095412	rs118192202		[NM_172107.3:c.635A>G] [NP_742105.1:p.D212G]	A-G		GAC-GGC	Asp-Gly	212	chr20:62076067 (-)	TCCTGCAGATTCTGCGGATGATCCGCATGG[A/G]CCGGCGGGGAGGCACCTGGAAGCTGCTGGG	chr20:63444714 (-)	0.72;HIGH RISK	0.0;DAMAGING	Miceli (2009) NEURO DIS 34, 501
Encephalopathy, neonatal, with seizures	KCNQ2	3785	Missense	DM	CM186393			[NM_172107.3:c.634G>T] [NP_742105.1:p.D212Y]	G-T		GAC-TAC	Asp-Tyr	212	chr20:62076068 (-)	TTCCTGCAGATTCTGCGGATGATCCGCATG[G/T]ACCGGCGGGGAGGCACCTGGAAGCTGCTGG	chr20:63444715 (-)			Bruun (2018) GENET MED 20, 486
Seizures, benign familial neonatal	KCNQ2	3785	Missense	DM	CM171690	rs777257591		[NM_172107.3:c.775G>T] [NP_742105.1:p.D259Y]	G-T		GAC-TAC	Asp-Tyr	259	chr20:62073800 (-)	CTGGTGTACTTGGCAGAGAAGGGGGAGAAC[G/T]ACCACTTTGACACCTACGCGGATGCACTCT	chr20:63442447 (-)			Hortigüela (2017) JHG 62, 185
Epileptic encephalopathy, neonatal	KCNQ2	3785	Missense	DM?	CM162117	rs797044938		[NM_172107.3:c.693G>C] [NP_742105.1:p.E231D]	G-C		GAG-GAC	Glu-Asp	231	chr20:62073882 (-)	catgatggtggtgccgtctgcctctcagGA[G/C]CTGGTCACTGCCTGGTACATCGGCTTCCTT	chr20:63442529 (-)			Helbig (2016) GENET MED 18, 898
Epilepsy, benign neonatal	KCNQ2	3785	Missense	DM	CM095345	rs117067974		[NM_172107.3:c.1545G>C] [NP_742105.1:p.E515D]	G-C		GAG-GAC	Glu-Asp	515	chr20:62045527 (-)	cttccccccagAAGCAAGCCTCCCCGGAGA[G/C]GACATTGTGGATGACAAGAGCTGCCCCTGC	chr20:63414174 (-)	0.48;MEDIUM RISK	0.9;TOLERATED	Lee (2009) PED NEUROL 40, 387
Epilepsy, benign neonatal	KCNQ2	3785	Missense	DM	CM087844	rs118192193		[NM_172107.3:c.356A>G] [NP_742105.1:p.E119G]	A-G		GAG-GGG	Glu-Gly	119	chr20:62078131 (-)	TGTCTGTGTTTTCCACCATCAAGGAGTATG[A/G]GAAGAGCTCGGAGGGGGCCCTCTACATCCT	chr20:63446778 (-)	0.27;LOW RISK	0.03;DAMAGING	Wuttke (2008) J PHYS 586, 545
Epilepsy, benign neonatal	KCNQ2	3785	Nonsense	DM	CM181068			[NM_172107.3:c.2506G>T] [NP_742105.1:p.E836*]	G-T		GAG-TAG	Glu-Term	836	chr20:62038110 (-)	CCTTGTGCCAAAGTCAGGCCCTACATTGCG[G/T]AGGGAGAGTCAGACACCGACTCCGACCTCT	chr20:63406757 (-)			Zeng (2018) JHG 63, 9
Epileptic encephalopathy, early infantile	KCNQ2	3785	Missense	DM	CM170598	rs1057519536		[NM_172107.3:c.798T>A] [NP_742105.1:p.D266E]	T-A		GAT-GAA	Asp-Glu	266	chr20:62073777 (-)	GGAGAACGACCACTTTGACACCTACGCGGA[T/A]GCACTCTGGTGGGGCCTGgtgagttgtggt	chr20:63442424 (-)			Parrini (2017) HUM MUT 38, 216
Epileptic encephalopathy, type 7	KCNQ2	3785	Missense	DM	CM1510069	rs1057516093		[NM_172107.3:c.757G>A] [NP_742105.1:p.A253T]	G-A		GCA-ACA	Ala-Thr	253	chr20:62073818 (-)	CTCATCCTGGCCTCGTTCCTGGTGTACTTG[G/A]CAGAGAAGGGGGAGAACGACCACTTTGACA	chr20:63442465 (-)			Milh (2015) AJMGA 167, 2314
Epileptic encephalopathy, early-onset	KCNQ2	3785	Missense	DM	CM1612386	rs796052642		[NM_172107.3:c.1009G>A] [NP_742105.1:p.A337T]	G-A		GCA-ACA	Ala-Thr	337	chr20:62069992 (-)	AAGCACTTTGAGAAGAGGCGGAACCCGGCA[G/A]CAGGCCTGATCCAGgtgagtccaggtgtcc	chr20:63438639 (-)			Millichap (2016) NEUROL GEN 2, e96
Epileptic encephalopathy, early-onset	KCNQ2	3785	Missense	DM	CM127829	rs796052643		[NM_172107.3:c.1010C>G] [NP_742105.1:p.A337G]	C-G		GCA-GGA	Ala-Gly	337	chr20:62069991 (-)	AGCACTTTGAGAAGAGGCGGAACCCGGCAG[C/G]AGGCCTGATCCAGgtgagtccaggtgtccc	chr20:63438638 (-)		0.0;DAMAGING	Saitsu (2012) ANN NEUROL 72, 298
Epileptic encephalopathy, early-onset	KCNQ2	3785	Missense	DM	CM135151	rs1057516101		[NM_172107.3:c.926C>T] [NP_742105.1:p.A309V]	C-T		GCA-GTA	Ala-Val	309	chr20:62070952 (-)	TCATCGGTGTCTCCTTCTTCGCGCTGCCTG[C/T]Agtaagtccagctgcccctgcctgccttgg	chr20:63439599 (-)			Milh (2013) OJRD 8, 80
West syndrome	KCNQ2	3785	Missense	DM	CM174772			[NM_172107.3:c.736G>C] [NP_742105.1:p.A246P]	G-C		GCC-CCC	Ala-Pro	246	chr20:62073839 (-)	TGGTACATCGGCTTCCTTTGTCTCATCCTG[G/C]CCTCGTTCCTGGTGTACTTGGCAGAGAAGG	chr20:63442486 (-)			Zhang (2017) CLIN GENET 91, 717
Epileptic encephalopathy, type 7	KCNQ2	3785	Missense	DM	CM1510072	rs1057516118		[NM_172107.3:c.1501G>C] [NP_742105.1:p.A501P]	G-C		GCC-CCC	Ala-Pro	501	chr20:62046280 (-)	CGGGCACGCCAGGCTTTCCGCATCAAGGGT[G/C]CCGCGTCACGGCAGAACTCAGAAGgtgggt	chr20:63414927 (-)			Milh (2015) AJMGA 167, 2314
Epileptic encephalopathy, early-onset	KCNQ2	3785	Missense	DM	CM1612391	rs796052619		[NM_172107.3:c.578C>A] [NP_742105.1:p.A193D]	C-A		GCC-GAC	Ala-Asp	193	chr20:62076124 (-)	TGGCCGCCGGCTCCCAGGGCAACGTCTTTG[C/A]CACATCTGCGCTCCGGAGCCTGCGCTTCCT	chr20:63444771 (-)			Millichap (2016) NEUROL GEN 2, e96
Epileptic encephalopathy, early-onset	KCNQ2	3785	Missense	DM	CM135156	rs794727740		[NM_172107.3:c.793G>A] [NP_742105.1:p.A265T]	G-A		GCG-ACG	Ala-Thr	265	chr20:62073782 (-)	AAGGGGGAGAACGACCACTTTGACACCTAC[G/A]CGGATGCACTCTGGTGGGGCCTGgtgagtt	chr20:63442429 (-)			Milh (2013) OJRD 8, 80
Epilepsy, benign neonatal	KCNQ2	3785	Missense	DM	CM981133	rs74315390		[NM_172107.3:c.916G>A] [NP_742105.1:p.A306T]	G-A		GCG-ACG	Ala-Thr	306	chr20:62070962 (-)	ACCTTCACCCTCATCGGTGTCTCCTTCTTC[G/A]CGCTGCCTGCAgtaagtccagctgcccctg	chr20:63439609 (-)	0.71;HIGH RISK	0.01;DAMAGING	Singh (1998) NAT GENET 18, 25
Epileptic encephalopathy, neonatal	KCNQ2	3785	Missense	DM	CM120575	rs794727740		[NM_172107.3:c.793G>C] [NP_742105.1:p.A265P]	G-C		GCG-CCG	Ala-Pro	265	chr20:62073782 (-)	AAGGGGGAGAACGACCACTTTGACACCTAC[G/C]CGGATGCACTCTGGTGGGGCCTGgtgagtt	chr20:63442429 (-)		0.03;DAMAGING	Weckhuysen (2012) ANN NEUROL 71, 15
Epilepsy, benign neonatal	KCNQ2	3785	Missense	DM	CM073161	rs118192211		[NM_172107.3:c.881C>G] [NP_742105.1:p.A294G]	C-G		GCG-GGG	Ala-Gly	294	chr20:62070997 (-)	ACCCCCAGACCTGGAACGGCAGGCTCCTTG[C/G]GGCAACCTTCACCCTCATCGGTGTCTCCTT	chr20:63439644 (-)	0.69;HIGH RISK	0.03;DAMAGING	Steinlein (2007) EP RES 73, 245
Epilepsy, benign neonatal	KCNQ2	3785	Missense	DM	CM076250	rs118192199		[NM_172107.3:c.587C>T] [NP_742105.1:p.A196V]	C-T		GCG-GTG	Ala-Val	196	chr20:62076115 (-)	GCTCCCAGGGCAACGTCTTTGCCACATCTG[C/T]GCTCCGGAGCCTGCGCTTCCTGCAGATTCT	chr20:63444762 (-)	0.79;HIGH RISK	0.0;DAMAGING	Soldovieri (2007) J NSCI 27, 4919
Epileptic encephalopathy, early-onset	KCNQ2	3785	Missense	DM	CM127830	rs587777219		[NM_172107.3:c.794C>T] [NP_742105.1:p.A265V]	C-T		GCG-GTG	Ala-Val	265	chr20:62073781 (-)	AGGGGGAGAACGACCACTTTGACACCTACG[C/T]GGATGCACTCTGGTGGGGCCTGgtgagttg	chr20:63442428 (-)		0.0;DAMAGING	Saitsu (2012) ANN NEUROL 72, 298
Epileptic encephalopathy, early-onset	KCNQ2	3785	Missense	DM	CM135153	rs118192211		[NM_172107.3:c.881C>T] [NP_742105.1:p.A294V]	C-T		GCG-GTG	Ala-Val	294	chr20:62070997 (-)	ACCCCCAGACCTGGAACGGCAGGCTCCTTG[C/T]GGCAACCTTCACCCTCATCGGTGTCTCCTT	chr20:63439644 (-)			Milh (2013) OJRD 8, 80
Sudden unexpected death in epilepsy	KCNQ2	3785	Missense	DM	CM164378	rs864321707		[NM_172107.3:c.917C>T] [NP_742105.1:p.A306V]	C-T		GCG-GTG	Ala-Val	306	chr20:62070961 (-)	CCTTCACCCTCATCGGTGTCTCCTTCTTCG[C/T]GCTGCCTGCAgtaagtccagctgcccctgc	chr20:63439608 (-)			Bagnall (2016) ANN NEUROL 79, 522
Epileptic encephalopathy, neonatal	KCNQ2	3785	Missense	DM	CM1414128	rs1057516088		[NM_172107.3:c.643G>A] [NP_742105.1:p.G215R]	G-A		GGA-AGA	Gly-Arg	215	chr20:62076059 (-)	ATTCTGCGGATGATCCGCATGGACCGGCGG[G/A]GAGGCACCTGGAAGCTGCTGGGCTCTGTGG	chr20:63444706 (-)			van der Schoor (2014) FRPED 2, 136
Ohtahara syndrome	KCNQ2	3785	Missense	DM	CM1719003			[NM_172107.3:c.835G>A] [NP_742105.1:p.G279S]	G-A		GGC-AGC	Gly-Ser	279	chr20:62071043 (-)	gcggtcccacagATCACGCTGACCACCATT[G/A]GCTACGGGGACAAGTACCCCCAGACCTGGA	chr20:63439690 (-)			Gokben (2017) ANB 117, 131
Epileptic encephalopathy, early-onset	KCNQ2	3785	Missense	DM	CM135159	rs1057516098		[NM_172107.3:c.868G>A] [NP_742105.1:p.G290S]	G-A		GGC-AGC	Gly-Ser	290	chr20:62071010 (-)	TACGGGGACAAGTACCCCCAGACCTGGAAC[G/A]GCAGGCTCCTTGCGGCAACCTTCACCCTCA	chr20:63439657 (-)			Milh (2013) OJRD 8, 80
Epileptic encephalopathy, early-onset	KCNQ2	3785	Missense	DM	CM135152	rs1057516092		[NM_172107.3:c.715G>C] [NP_742105.1:p.G239R]	G-C		GGC-CGC	Gly-Arg	239	chr20:62073860 (-)	tctcagGAGCTGGTCACTGCCTGGTACATC[G/C]GCTTCCTTTGTCTCATCCTGGCCTCGTTCC	chr20:63442507 (-)			Milh (2013) OJRD 8, 80
Epileptic encephalopathy, neonatal	KCNQ2	3785	Missense	DM	CM120577	rs397514582		[NM_172107.3:c.869G>A] [NP_742105.1:p.G290D]	G-A		GGC-GAC	Gly-Asp	290	chr20:62071009 (-)	ACGGGGACAAGTACCCCCAGACCTGGAACG[G/A]CAGGCTCCTTGCGGCAACCTTCACCCTCAT	chr20:63439656 (-)		0.0;DAMAGING	Weckhuysen (2012) ANN NEUROL 71, 15
Epilepsy, benign neonatal	KCNQ2	3785	Missense	DM	CM173407	rs796052654		[NM_172107.3:c.1721G>A] [NP_742105.1:p.G574D]	G-A		GGC-GAC	Gly-Asp	574	chr20:62044845 (-)	TGATGGACGTCATCGAGCAGTACTCAGCCG[G/A]CCACCTGGACATGCTGTCCCGAATTAAGAG	chr20:63413492 (-)			Al Yazidi (2017) CNO 4, 1
Epileptic encephalopathy, early-onset	KCNQ2	3785	Missense	DM	CM135155	rs1057516083		[NM_172107.3:c.566G>T] [NP_742105.1:p.G189V]	G-T		GGC-GTC	Gly-Val	189	chr20:62076136 (-)	CCATTGCGGTGCTGGCCGCCGGCTCCCAGG[G/T]CAACGTCTTTGCCACATCTGCGCTCCGGAG	chr20:63444783 (-)			Milh (2013) OJRD 8, 80
Infantile seizures	KCNQ2	3785	Missense	DM	CM066890	rs118192209		[NM_172107.3:c.812G>T] [NP_742105.1:p.G271V]	G-T		GGC-GTC	Gly-Val	271	chr20:62073763 (-)	TTGACACCTACGCGGATGCACTCTGGTGGG[G/T]CCTGgtgagttgtggtcattgtggttttcc	chr20:63442410 (-)	0.61;HIGH RISK	0.0;DAMAGING	Zhou (2006) EJP 165, 691
Epileptic encephalopathy, type 7	KCNQ2	3785	Missense	DM	CM1510081	rs1057516096		[NM_172107.3:c.835G>T] [NP_742105.1:p.G279C]	G-T		GGC-TGC	Gly-Cys	279	chr20:62071043 (-)	gcggtcccacagATCACGCTGACCACCATT[G/T]GCTACGGGGACAAGTACCCCCAGACCTGGA	chr20:63439690 (-)			Milh (2015) AJMGA 167, 2314
Epilepsy, benign neonatal	KCNQ2	3785	Missense	DM	CM157456	rs1057516080		[NM_172107.3:c.475G>A] [NP_742105.1:p.G159R]	G-A		GGG-AGG	Gly-Arg	159	chr20:62076630 (-)	GGCTGCTGCTGCCGGTACCGTGGCTGGAGG[G/A]GGCGGCTCAAGTTTGCCCGGAAACCGTTCT	chr20:63445277 (-)			Grinton (2015) EPILEPSIA 56, 1071
Epileptic encephalopathy, early-onset	KCNQ2	3785	Missense	DM	CM1614273			[NM_172107.3:c.766G>A] [NP_742105.1:p.G256R]	G-A		GGG-AGG	Gly-Arg	256	chr20:62073809 (-)	GCCTCGTTCCTGGTGTACTTGGCAGAGAAG[G/A]GGGAGAACGACCACTTTGACACCTACGCGG	chr20:63442456 (-)			Møller (2016) MOL SYN 7, 210
Epileptic encephalopathy, neonatal	KCNQ2	3785	Missense	DM	CM1311198	rs794727813		[NM_172107.3:c.841G>A] [NP_742105.1:p.G281R]	G-A		GGG-AGG	Gly-Arg	281	chr20:62071037 (-)	ccacagATCACGCTGACCACCATTGGCTAC[G/A]GGGACAAGTACCCCCAGACCTGGAACGGCA	chr20:63439684 (-)			Weckhuysen (2013) NEUROLOGY 81, 1697
Epileptic encephalopathy, early onset, with burst suppression	KCNQ2	3785	Missense	DM	CM173255			[NM_172107.3:c.937G>A] [NP_742105.1:p.G313R]	G-A		GGG-AGG	Gly-Arg	313	chr20:62070064 (-)	cctgaccctgatgaattgcagGGCATCTTG[G/A]GGTCTGGGTTTGCCCTGAAGGTTCAGGAGC	chr20:63438711 (-)			Olson (2017) ANN NEUROL 81, 419
Epileptic encephalopathy	KCNQ2	3785	Missense	DM	CM191368				G-C		GGG-CGG	Gly-Arg	281						Gomis-Pérez (2019) EPILEPSIA 60, 139
Epileptic encephalopathy, neonatal	KCNQ2	3785	Missense	DM	CM1311195	rs864321709		[NM_172107.3:c.943G>C] [NP_742105.1:p.G315R]	G-C		GGG-CGG	Gly-Arg	315	chr20:62070058 (-)	cctgatgaattgcagGGCATCTTGGGGTCT[G/C]GGTTTGCCCTGAAGGTTCAGGAGCAGCACA	chr20:63438705 (-)			Weckhuysen (2013) NEUROLOGY 81, 1697
Seizures, benign neonatal	KCNQ2	3785	Missense	DM	CM131780	rs1057516081		[NM_172107.3:c.476G>A] [NP_742105.1:p.G159E]	G-A		GGG-GAG	Gly-Glu	159	chr20:62076629 (-)	GCTGCTGCTGCCGGTACCGTGGCTGGAGGG[G/A]GCGGCTCAAGTTTGCCCGGAAACCGTTCTG	chr20:63445276 (-)			Zara (2013) EPILEPSIA 54, 425
Epileptic encephalopathy	KCNQ2	3785	Missense	DM	CM1719759			[NM_172107.3:c.944G>A] [NP_742105.1:p.G315E]	G-A		GGG-GAG	Gly-Glu	315	chr20:62070057 (-)	ctgatgaattgcagGGCATCTTGGGGTCTG[G/A]GTTTGCCCTGAAGGTTCAGGAGCAGCACAG	chr20:63438704 (-)			Fung (2017) EPIL OP 2, 236
Epileptic encephalopathy, early-onset	KCNQ2	3785	Missense	DM	CM1612384			[NM_172107.3:c.766G>T] [NP_742105.1:p.G256W]	G-T		GGG-TGG	Gly-Trp	256	chr20:62073809 (-)	GCCTCGTTCCTGGTGTACTTGGCAGAGAAG[G/T]GGGAGAACGACCACTTTGACACCTACGCGG	chr20:63442456 (-)			Millichap (2016) NEUROL GEN 2, e96
Epileptic encephalopathy, early-onset	KCNQ2	3785	Missense	DM	CM154634	rs794727813		[NM_172107.3:c.841G>T] [NP_742105.1:p.G281W]	G-T		GGG-TGG	Gly-Trp	281	chr20:62071037 (-)	ccacagATCACGCTGACCACCATTGGCTAC[G/T]GGGACAAGTACCCCCAGACCTGGAACGGCA	chr20:63439684 (-)			Pisano (2015) EPILEPSIA 56, 685
Epileptic encephalopathy, early-onset	KCNQ2	3785	Missense	DM	CM155996	rs1057516099		[NM_172107.3:c.901G>A] [NP_742105.1:p.G301S]	G-A		GGT-AGT	Gly-Ser	301	chr20:62070977 (-)	AGGCTCCTTGCGGCAACCTTCACCCTCATC[G/A]GTGTCTCCTTCTTCGCGCTGCCTGCAgtaa	chr20:63439624 (-)			Abidi (2015) NEURO DIS 80, 80
Epilepsy, neonatal	KCNQ2	3785	Missense	DM	CM176880	rs794727134		[NM_172107.3:c.1627G>A] [NP_742105.1:p.V543M]	G-A		GTG-ATG	Val-Met	543	chr20:62045445 (-)	ACCCCGGGCCTCAAAGTCAGCATCAGAGCC[G/A]TGTGgtgaggcccctgcccagccgggagcc	chr20:63414092 (-)			Lee (2017) JCN 32, 704
West syndrome	KCNQ2	3785	Missense	DM	CM148232	rs1057516082		[NM_172107.3:c.523G>C] [NP_742105.1:p.V175L]	G-C		GTG-CTG	Val-Leu	175	chr20:62076179 (-)	cagctccacgcccgctttgtagACATCATG[G/C]TGCTCATCGCCTCCATTGCGGTGCTGGCCG	chr20:63444826 (-)			Samanta (2015) ANB 115, 475
Abnormality of the nervous system	KCNQ2	3785	Missense	DM	CM1618958	rs796052628		[NM_172107.3:c.671T>C] [NP_742105.1:p.V224A]	T-C		GTG-GCG	Val-Ala	224	chr20:62076031 (-)	GGGGAGGCACCTGGAAGCTGCTGGGCTCTG[T/C]GGTCTATGCCCACAGCAAGgtgagtcacgg	chr20:63444678 (-)			Retterer (2016) GENET MED 18, 696
Epilepsy, benign neonatal	KCNQ2	3785	Missense	DM	CM015361	rs118192206		[NM_172107.3:c.749T>G] [NP_742105.1:p.V250G]	T-G		GTG-GGG	Val-Gly	250	chr20:62073826 (-)	TCCTTTGTCTCATCCTGGCCTCGTTCCTGG[T/G]GTACTTGGCAGAGAAGGGGGAGAACGACCA	chr20:63442473 (-)	0.77;HIGH RISK	0.0;DAMAGING	Moulard (2001) BRBRR 36, 275
Epileptic encephalopathy, early-onset	KCNQ2	3785	Missense	DM	CM135150			[NM_172107.3:c.523G>T] [NP_742105.1:p.V175L]	G-T		GTG-TTG	Val-Leu	175	chr20:62076179 (-)	cagctccacgcccgctttgtagACATCATG[G/T]TGCTCATCGCCTCCATTGCGGTGCTGGCCG	chr20:63444826 (-)			Milh (2013) OJRD 8, 80
Epileptic encephalopathy	KCNQ2	3785	Missense	DM	CM174773			[NM_172107.3:c.748G>T] [NP_742105.1:p.V250L]	G-T		GTG-TTG	Val-Leu	250	chr20:62073827 (-)	TTCCTTTGTCTCATCCTGGCCTCGTTCCTG[G/T]TGTACTTGGCAGAGAAGGGGGAGAACGACC	chr20:63442474 (-)			Zhang (2017) CLIN GENET 91, 717
Epilepsy, benign neonatal-infantile	KCNQ2	3785	Missense	DM	CM181070			[NM_172107.3:c.958G>A] [NP_742105.1:p.V320I]	G-A		GTT-ATT	Val-Ile	320	chr20:62070043 (-)	GGCATCTTGGGGTCTGGGTTTGCCCTGAAG[G/A]TTCAGGAGCAGCACAGGCAGAAGCACTTTG	chr20:63438690 (-)			Zeng (2018) JHG 63, 9
West syndrome	KCNQ2	3785	Missense	DM	CM174774			[NM_172107.3:c.838T>C] [NP_742105.1:p.Y280H]	T-C		TAC-CAC	Tyr-His	280	chr20:62071040 (-)	gtcccacagATCACGCTGACCACCATTGGC[T/C]ACGGGGACAAGTACCCCCAGACCTGGAACG	chr20:63439687 (-)			Zhang (2017) CLIN GENET 91, 717
West syndrome	KCNQ2	3785	Missense	DM	CM174775			[NM_172107.3:c.850T>C] [NP_742105.1:p.Y284H]	T-C		TAC-CAC	Tyr-His	284	chr20:62071028 (-)	ACGCTGACCACCATTGGCTACGGGGACAAG[T/C]ACCCCCAGACCTGGAACGGCAGGCTCCTTG	chr20:63439675 (-)			Zhang (2017) CLIN GENET 91, 717
Epileptic encephalopathy	KCNQ2	3785	Missense	DM	CM1611122			[NM_172107.3:c.1087T>C] [NP_742105.1:p.Y363H]	T-C		TAC-CAC	Tyr-His	363	chr20:62065193 (-)	CGCACAGACCTGCACTCCACGTGGCAGTAC[T/C]ACGAGCGAACGGTCACCGTGCCCATGTACA	chr20:63433840 (-)			de Kovel (2016) MGGM 4, 568
Seizures, benign neonatal-infantile	KCNQ2	3785	Missense	DM	CM131779	rs1057516078		[NM_172107.3:c.460T>G] [NP_742105.1:p.Y154D]	T-G		TAC-GAC	Tyr-Asp	154	chr20:62076645 (-)	CGGATCTGGGCCGCAGGCTGCTGCTGCCGG[T/G]ACCGTGGCTGGAGGGGGCGGCTCAAGTTTG	chr20:63445292 (-)			Zara (2013) EPILEPSIA 54, 425
Epileptic encephalopathy, early-onset	KCNQ2	3785	Missense	DM	CM171687	rs864321706		[NM_172107.3:c.850T>G] [NP_742105.1:p.Y284D]	T-G		TAC-GAC	Tyr-Asp	284	chr20:62071028 (-)	ACGCTGACCACCATTGGCTACGGGGACAAG[T/G]ACCCCCAGACCTGGAACGGCAGGCTCCTTG	chr20:63439675 (-)			Hortigüela (2017) JHG 62, 185
Epileptic encephalopathy, early infantile	KCNQ2	3785	Missense	DM	CM1415062	rs797044935		[NM_172107.3:c.710A>G] [NP_742105.1:p.Y237C]	A-G		TAC-TGC	Tyr-Cys	237	chr20:62073865 (-)	ctgcctctcagGAGCTGGTCACTGCCTGGT[A/G]CATCGGCTTCCTTTGTCTCATCCTGGCCTC	chr20:63442512 (-)			Srivastava (2014) ANN NEUROL 76, 473
Epilepsy, benign neonatal	KCNQ2	3785	Missense	DM	CM981132	rs28939683		[NM_172107.3:c.851A>G] [NP_742105.1:p.Y284C]	A-G		TAC-TGC	Tyr-Cys	284	chr20:62071027 (-)	CGCTGACCACCATTGGCTACGGGGACAAGT[A/G]CCCCCAGACCTGGAACGGCAGGCTCCTTGC	chr20:63439674 (-)	0.46;MEDIUM RISK	0.05;DAMAGING	Singh (1998) NAT GENET 18, 25
Epilepsy, benign neonatal	KCNQ2	3785	Missense	DM	CM142962	rs1057516111		[NM_172107.3:c.1085A>G] [NP_742105.1:p.Y362C]	A-G		TAC-TGC	Tyr-Cys	362	chr20:62065195 (-)	CGCGCACAGACCTGCACTCCACGTGGCAGT[A/G]CTACGAGCGAACGGTCACCGTGCCCATGTA	chr20:63433842 (-)			Soldovieri (2014) HUM MUT 35, 356
Neonatal seizure disorder & epileptic encephalopathy	KCNQ2	3785	Missense	DM	CM1720577	rs794727935		[NM_172107.3:c.1088A>G] [NP_742105.1:p.Y363C]	A-G		TAC-TGC	Tyr-Cys	363	chr20:62065192 (-)	GCACAGACCTGCACTCCACGTGGCAGTACT[A/G]CGAGCGAACGGTCACCGTGCCCATGTACAG	chr20:63433839 (-)			Butler (2017) PED NEUROL 77, 61
West syndrome	KCNQ2	3785	Missense	DM	CM174771			[NM_172107.3:c.710A>T] [NP_742105.1:p.Y237F]	A-T		TAC-TTC	Tyr-Phe	237	chr20:62073865 (-)	ctgcctctcagGAGCTGGTCACTGCCTGGT[A/T]CATCGGCTTCCTTTGTCTCATCCTGGCCTC	chr20:63442512 (-)			Zhang (2017) CLIN GENET 91, 717
Epileptic encephalopathy, early-onset	KCNQ2	3785	Missense	DM	CM1719002			[NM_172107.3:c.560C>A] [NP_742105.1:p.S187Y]	C-A		TCC-TAC	Ser-Tyr	187	chr20:62076142 (-)	TCGCCTCCATTGCGGTGCTGGCCGCCGGCT[C/A]CCAGGGCAACGTCTTTGCCACATCTGCGCT	chr20:63444789 (-)			Gokben (2017) ANB 117, 131
Epilepsy, benign neonatal	KCNQ2	3785	Missense	DM	CM157459	rs1057516110		[NM_172107.3:c.1073C>T] [NP_742105.1:p.S358F]	C-T		TCC-TTC	Ser-Phe	358	chr20:62065207 (-)	CCACCAACCTCTCGCGCACAGACCTGCACT[C/T]CACGTGGCAGTACTACGAGCGAACGGTCAC	chr20:63433854 (-)			Grinton (2015) EPILEPSIA 56, 1071
Epilepsy, benign neonatal	KCNQ2	3785	Missense	DM	CM157458	rs1057516108		[NM_172107.3:c.1054T>C] [NP_742105.1:p.S352P]	T-C		TCG-CCG	Ser-Pro	352	chr20:62065226 (-)	TCGGCCTGGAGATTCTACGCCACCAACCTC[T/C]CGCGCACAGACCTGCACTCCACGTGGCAGT	chr20:63433873 (-)			Grinton (2015) EPILEPSIA 56, 1071
Epileptic encephalopathy, early-onset	KCNQ2	3785	Nonsense	DM	CM1515810			[NM_172107.3:c.14C>A] [NP_742105.1:p.S5*]	C-A		TCG-TAG	Ser-Term	5	chr20:62103803 (-)	gcctcccgccaggcaccATGGTGCAGAAGT[C/A]GCGCAACGGCGGCGTATACCCCGGCCCGAG	chr20:63472450 (-)			Hu (2015) ZEKZZ 53, 788
Epilepsy, benign neonatal	KCNQ2	3785	Nonsense	DM	CM068334	rs74315392		[NM_172107.3:c.740C>A] [NP_742105.1:p.S247*]	C-A		TCG-TAG	Ser-Term	247	chr20:62073835 (-)	ACATCGGCTTCCTTTGTCTCATCCTGGCCT[C/A]GTTCCTGGTGTACTTGGCAGAGAAGGGGGA	chr20:63442482 (-)			Hunter (2006) NEURO DIS 24, 194
Epilepsy, benign neonatal	KCNQ2	3785	Missense	DM	CM034820	rs74315392		[NM_172107.3:c.740C>G] [NP_742105.1:p.S247W]	C-G		TCG-TGG	Ser-Trp	247	chr20:62073835 (-)	ACATCGGCTTCCTTTGTCTCATCCTGGCCT[C/G]GTTCCTGGTGTACTTGGCAGAGAAGGGGGA	chr20:63442482 (-)	0.75;HIGH RISK	0.0;DAMAGING	Dedek (2003) EP RES 54, 21
Epilepsy, benign neonatal	KCNQ2	3785	Missense	DM	CM068333	rs118192194		[NM_172107.3:c.365C>T] [NP_742105.1:p.S122L]	C-T		TCG-TTG	Ser-Leu	122	chr20:62078122 (-)	TTTCCACCATCAAGGAGTATGAGAAGAGCT[C/T]GGAGGGGGCCCTCTACATCCTGgtgagccc	chr20:63446769 (-)	0.36;LOW RISK	0.05;DAMAGING	Hunter (2006) NEURO DIS 24, 194
Abnormality of the nervous system	KCNQ2	3785	Missense	DM	CM1618957	rs74315392		[NM_172107.3:c.740C>T] [NP_742105.1:p.S247L]	C-T		TCG-TTG	Ser-Leu	247	chr20:62073835 (-)	ACATCGGCTTCCTTTGTCTCATCCTGGCCT[C/T]GTTCCTGGTGTACTTGGCAGAGAAGGGGGA	chr20:63442482 (-)			Retterer (2016) GENET MED 18, 696
Epileptic encephalopathy, early onset, with burst suppression	KCNQ2	3785	Missense	DM	CM173253			[NM_172107.3:c.667T>C] [NP_742105.1:p.S223P]	T-C		TCT-CCT	Ser-Pro	223	chr20:62076035 (-)	CGGCGGGGAGGCACCTGGAAGCTGCTGGGC[T/C]CTGTGGTCTATGCCCACAGCAAGgtgagtc	chr20:63444682 (-)			Olson (2017) ANN NEUROL 81, 419
Myoclonus epilepsy	KCNQ2	3785	Missense	DM?	CM1411583			[NM_172107.3:c.1286G>A] [NP_742105.1:p.C429Y]	G-A		TGC-TAC	Cys-Tyr	429	chr20:62050987 (-)	GCCCGTGCAGAGGGCCCCTGTGTGGATGCT[G/A]CCCCGGACGCTCTAGgtaccgcggaacacg	chr20:63419634 (-)			He (2014) CLIN GENET 86, 598
Epileptic encephalopathy	KCNQ2	3785	Missense	DM	CM191367				T-C		TGG-CGG	Trp-Arg	270						Gomis-Pérez (2019) EPILEPSIA 60, 139
Epilepsy, benign neonatal	KCNQ2	3785	Missense	DM	CM142958	rs1057516105		[NM_172107.3:c.1030T>C] [NP_742105.1:p.W344R]	T-C		TGG-CGG	Trp-Arg	344	chr20:62065250 (-)	actgccttgtctttccctccgcagTCGGCC[T/C]GGAGATTCTACGCCACCAACCTCTCGCGCA	chr20:63433897 (-)			Soldovieri (2014) HUM MUT 35, 356
Epileptic encephalopathy, early-onset	KCNQ2	3785	Nonsense	DM	CM135158	rs1057516079		[NM_172107.3:c.471G>A] [NP_742105.1:p.W157*]	G-A		TGG-TGA	Trp-Term	157	chr20:62076634 (-)	CGCAGGCTGCTGCTGCCGGTACCGTGGCTG[G/A]AGGGGGCGGCTCAAGTTTGCCCGGAAACCG	chr20:63445281 (-)			Milh (2013) OJRD 8, 80
Epilepsy, benign neonatal	KCNQ2	3785	Nonsense	DM	CM033914	rs118192208		[NM_172107.3:c.807G>A] [NP_742105.1:p.W269*]	G-A		TGG-TGA	Trp-Term	269	chr20:62073768 (-)	CCACTTTGACACCTACGCGGATGCACTCTG[G/A]TGGGGCCTGgtgagttgtggtcattgtggt	chr20:63442415 (-)			Singh (2003) BRAIN 126, 2726
Epileptic encephalopathy, early-onset	KCNQ2	3785	Missense	DM	CM1612385	rs796052633		[NM_172107.3:c.806G>T] [NP_742105.1:p.W269L]	G-T		TGG-TTG	Trp-Leu	269	chr20:62073769 (-)	ACCACTTTGACACCTACGCGGATGCACTCT[G/T]GTGGGGCCTGgtgagttgtggtcattgtgg	chr20:63442416 (-)			Millichap (2016) NEUROL GEN 2, e96
Epileptic encephalopathy, early infantile	KCNQ2	3785	Missense	DM	CM1413022			[NM_172107.3:c.913T>C] [NP_742105.1:p.F305L]	T-C		TTC-CTC	Phe-Leu	305	chr20:62070965 (-)	GCAACCTTCACCCTCATCGGTGTCTCCTTC[T/C]TCGCGCTGCCTGCAgtaagtccagctgccc	chr20:63439612 (-)			Soden (2014) STM 6, 265ra168
Epileptic encephalopathy, early-onset	KCNQ2	3785	Missense	DM	CM135154	rs1057516100		[NM_172107.3:c.911T>C] [NP_742105.1:p.F304S]	T-C		TTC-TCC	Phe-Ser	304	chr20:62070967 (-)	CGGCAACCTTCACCCTCATCGGTGTCTCCT[T/C]CTTCGCGCTGCCTGCAgtaagtccagctgc	chr20:63439614 (-)			Milh (2013) OJRD 8, 80
West syndrome	KCNQ2	3785	Missense	DM	CM1724118			[NM_172107.3:c.781T>A] [NP_742105.1:p.F261I]	T-A		TTT-ATT	Phe-Ile	261	chr20:62073794 (-)	TACTTGGCAGAGAAGGGGGAGAACGACCAC[T/A]TTGACACCTACGCGGATGCACTCTGGTGGG	chr20:63442441 (-)			Yang (2017) ZEKZZ 55, 813
Seizures, benign neonatal-infantile	KCNQ2	3785	Splice	DM	CS131790	rs796052615		[NM_172107.3:c.297-2A>G]	A-G	IVS 1, as, -2				chr20:62078192 (-)	cctgtctgagagcgcgcgttccctgccccc[A/G]gGTTCCTCCTGGTTTTCTCCTGCCTCGTGC	chr20:63446839 (-)			Zara (2013) EPILEPSIA 54, 425
Epilepsy, benign neonatal	KCNQ2	3785	Splice	DM	CS073491				G-A	IVS 1, ds, +1									Steinlein (2007) EP RES 73, 245
Epilepsy, benign neonatal	KCNQ2	3785	Splice	DM	CS004292	rs118192223		[NM_172107.3:c.1217+2T>G]	T-G	IVS 10, ds, +2				chr20:62059718 (-)	CTCAAGAGTAAATCTGGACTCGCTTTCAGg[T/G]cagctggggagctccaggtggggcgggtgg	chr20:63428365 (-)			Lee (2000) NEUROPED 31, 9
Epilepsy, benign neonatal	KCNQ2	3785	Splice	DM	CS137486	rs1057516115		[NM_172107.3:c.1247+1G>A]	G-A	IVS 11, ds, +1				chr20:62055529 (-)	GAAGGACCCCCCGCCGGAGCCGTCTCCAAG[G/A]tcagtgccccctgctgctaccctggtgtct	chr20:63424176 (-)			Grinton (2015) EPILEPSIA 56, 1071
Epilepsy, benign neonatal	KCNQ2	3785	Splice	DM	CS073492				G-C	IVS 12, as, -1									Steinlein (2007) EP RES 73, 245
Epilepsy, benign neonatal	KCNQ2	3785	Splice	DM	CS043644	rs118192228		[NM_172107.3:c.1525+1G>A]	G-A	IVS 13, ds, +1				chr20:62046255 (-)	AGGGTGCCGCGTCACGGCAGAACTCAGAAG[G/A]tgggtgtggccgcatcctctcctggtccat	chr20:63414902 (-)			Richards (2004) JMG 41, e35
Epilepsy, benign neonatal	KCNQ2	3785	Splice	DM	CS982240	rs118192233		[NM_172107.3:c.1632-1G>A]	G-A	IVS 14, as, -1				chr20:62044935 (-)	agggctcacagccccacccacccccctgca[G/A]TGTCATGCGGTTCCTGGTGTCCAAGCGGAA	chr20:63413582 (-)			Singh (1998) NAT GENET 18, 25
Epilepsy, benign neonatal	KCNQ2	3785	Splice	DM	CS073493				G-T	IVS 14, as, -1									Steinlein (2007) EP RES 73, 245
Epilepsy, benign neonatal	KCNQ2	3785	Splice	DM	CS157464	rs1057516121		[NM_172107.3:c.1631+1G>A]	G-A	IVS 14, ds, +1				chr20:62045440 (-)	GGGCCTCAAAGTCAGCATCAGAGCCGTGTG[G/A]tgaggcccctgcccagccgggagcctgggg	chr20:63414087 (-)			Grinton (2015) EPILEPSIA 56, 1071
Epilepsy, benign neonatal	KCNQ2	3785	Splice	DM	CS073494				A-G	IVS 15, as, -2									Steinlein (2007) EP RES 73, 245
Epilepsy, benign neonatal	KCNQ2	3785	Splice	DM	CS043645		Splicing		A-T	IVS 15, as, +1									Richards (2004) JMG 41, e35
Epilepsy, benign neonatal	KCNQ2	3785	Splice	DM	HS050001	rs118192239		[NM_172107.3:c.1764-6C>A]	C-A	IVS 15, as, -6				chr20:62039895 (-)	cccgaactcatgctttggggtctctgttcc[C/A]ggtagAGTGGACCAGATCGTGGGGCGGGGC	chr20:63408542 (-)			Pinto (2005) HUM GENET 117, 300
Ohtahara syndrome	KCNQ2	3785	Splice	DM	CS188414	rs1422829569		[NM_172107.3:c.1764-5G>A]	G-A	IVS 15, as, -5				chr20:62039894 (-)	ccgaactcatgctttggggtctctgttccc[G/A]gtagAGTGGACCAGATCGTGGGGCGGGGCC	chr20:63408541 (-)			Kothur (2018) SEIZ 59, 132
Seizures, benign neonatal-infantile	KCNQ2	3785	Splice	DM	CS131791	rs777916008		[NM_172107.3:c.1887+5G>A]	G-A	IVS 16, ds, +5				chr20:62039761 (-)	GACGGCTCGGGAAGGTGGAGAAGCAGgtgc[G/A]agaggctgggcgggaggggtgcggggctgg	chr20:63408408 (-)			Zara (2013) EPILEPSIA 54, 425
Epilepsy, benign neonatal	KCNQ2	3785	Splice	DM	CM033618				G-T	IVS 2, ds, +1									Singh (2003) BRAIN 126, 2726
Epilepsy, benign neonatal	KCNQ2	3785	Splice	DM	CS142965	rs1057516102		[NM_172107.3:c.928-1G>C]	G-C	IVS 6, as, -1				chr20:62070074 (-)	tggggtgtgacctgaccctgatgaattgca[G/C]GGCATCTTGGGGTCTGGGTTTGCCCTGAAG	chr20:63438721 (-)			Soldovieri (2014) HUM MUT 35, 356
Epileptic encephalopathy	KCNQ2	3785	Splice	DM	CS154075			[NM_172107.3:c.927+1G>C]	G-C	IVS 6, ds, +1				chr20:62070950 (-)	ATCGGTGTCTCCTTCTTCGCGCTGCCTGCA[G/C]taagtccagctgcccctgcctgccttggag	chr20:63439597 (-)			Kwong (2015) PLOS ONE 10, e0126446
Epileptic encephalopathy, type 7	KCNQ2	3785	Splice	DM	CS1510086	rs1057516104		[NM_172107.3:c.1024-2A>G]	A-G	IVS 7, as, -2				chr20:62065258 (-)	cctcgccaactgccttgtctttccctccgc[A/G]gTCGGCCTGGAGATTCTACGCCACCAACCT	chr20:63433905 (-)			Milh (2015) AJMGA 167, 2314
Epilepsy, benign neonatal	KCNQ2	3785	Splice	DM	CS043364	rs397507449		[NM_172107.3:c.1118+1G>A]	G-A	IVS 8, ds, +1				chr20:62065161 (-)	CGAGCGAACGGTCACCGTGCCCATGTACAG[G/A]taccgccgccgggcacctgccaccaagcaa	chr20:63433808 (-)			Claes (2004) NEUROLOGY 63, 2155
Infantile & epileptic spasms	KCNQ2	3785	Splice	DM	CS1720575			[NM_172107.3:c.1118+2T>C]	T-C	IVS 8, ds, +2				chr20:62065160 (-)	GAGCGAACGGTCACCGTGCCCATGTACAGg[T/C]accgccgccgggcacctgccaccaagcaac	chr20:63433807 (-)			Butler (2017) PED NEUROL 77, 61
Epilepsy, benign neonatal	KCNQ3	3786	Missense	DM	CM142956			[NM_004519.3:c.950T>C] [NP_004510.1:p.I317T]	T-C		ATT-ACT	Ile-Thr	317	chr8:133186580 (-)	tcttctctcttcagATCACACTGGCCACCA[T/C]TGGCTATGGAGACAAGACACCCAAAACGTG	chr8:132174333 (-)			Soldovieri (2014) HUM MUT 35, 356
Epilepsy, idiopathic	KCNQ3	3786	Missense	DM	CM115434	rs74582884		[NM_004519.3:c.1720C>A] [NP_004510.1:p.P574T]	C-A		CCT-ACT	Pro-Thr	574	chr8:133146616 (-)	gtttctttcagAATAGATATGATTTTCACC[C/A]CTGGACCTCCCTCCACGCCAAAACACAAGA	chr8:132134369 (-)		0.08;TOLERATED	Klassen (2011) CELL 145, 1036
Epilepsy, rolandic without neonatal seizures	KCNQ3	3786	Missense	DM	CM083709	rs74582884		[NM_004519.3:c.1720C>T] [NP_004510.1:p.P574S]	C-T		CCT-TCT	Pro-Ser	574	chr8:133146616 (-)	gtttctttcagAATAGATATGATTTTCACC[C/T]CTGGACCTCCCTCCACGCCAAAACACAAGA	chr8:132134369 (-)	0.45;MEDIUM RISK	0.06;TOLERATED	Neubauer (2008) NEUROLOGY 71, 177
Developmental disorder	KCNQ3	3786	Missense	DM?	CM1721468			[NM_004519.3:c.680G>A] [NP_004510.1:p.R227Q]	G-A		CGA-CAA	Arg-Gln	227	chr8:133192501 (-)	ACCAAGGCAATGTTCTGGCCACCTCCCTGC[G/A]AAGCCTGCGCTTCCTGCAGATCCTGCGCAT	chr8:132180254 (-)			McRae (2017) NATURE 542, 433
Intellectual disability	KCNQ3	3786	Missense	DM?	CM1513629			[NM_004519.3:c.688C>A] [NP_004510.1:p.R230S]	C-A		CGC-AGC	Arg-Ser	230	chr8:133192493 (-)	AATGTTCTGGCCACCTCCCTGCGAAGCCTG[C/A]GCTTCCTGCAGATCCTGCGCATGCTGCGGA	chr8:132180246 (-)			Grozeva (2015) HUM MUT 36, 1197
Intellectual disability, nonsyndromic	KCNQ3	3786	Missense	DM	CM129355	rs796052676		[NM_004519.3:c.688C>T] [NP_004510.1:p.R230C]	C-T		CGC-TGC	Arg-Cys	230	chr8:133192493 (-)	AATGTTCTGGCCACCTCCCTGCGAAGCCTG[C/T]GCTTCCTGCAGATCCTGCGCATGCTGCGGA	chr8:132180246 (-)		0.0;DAMAGING	Rauch (2012) LANCET 380, 1674
Seizures, benign neonatal	KCNQ3	3786	Missense	DM	CM149415	rs1162306056		[NM_004519.3:c.989G>A] [NP_004510.1:p.R330H]	G-A		CGT-CAT	Arg-His	330	chr8:133186541 (-)	GAGACAAGACACCCAAAACGTGGGAAGGCC[G/A]TCTGATTGCCGCCACCTTTTCCTTAATTGG	chr8:132174294 (-)			Allen (2014) EPILEPSIA 55, e99
Seizures, benign infantile	KCNQ3	3786	Missense	DM	CM149820	rs1204519015		[NM_004519.3:c.1091G>A] [NP_004510.1:p.R364H]	G-A		CGT-CAT	Arg-His	364	chr8:133184894 (-)	GGCTGGCCCTCAAGGTGCAGGAGCAACACC[G/A]TCAGAAGCACTTTGAGAAAAGGAGGAAGCC	chr8:132172647 (-)			Fusco (2015) EJPN 19, 102
Epilepsy & intellectual disability	KCNQ3	3786	Missense	DM	CM151633			[NM_004519.3:c.989G>T] [NP_004510.1:p.R330L]	G-T		CGT-CTT	Arg-Leu	330	chr8:133186541 (-)	GAGACAAGACACCCAAAACGTGGGAAGGCC[G/T]TCTGATTGCCGCCACCTTTTCCTTAATTGG	chr8:132174294 (-)			Miceli (2015) EPILEPSIA 56, e15
Epilepsy, benign neonatal	KCNQ3	3786	Missense	DM	CM081318	rs118192251		[NM_004519.3:c.988C>T] [NP_004510.1:p.R330C]	C-T		CGT-TGT	Arg-Cys	330	chr8:133186542 (-)	GGAGACAAGACACCCAAAACGTGGGAAGGC[C/T]GTCTGATTGCCGCCACCTTTTCCTTAATTG	chr8:132174295 (-)	0.69;HIGH RISK	0.0;DAMAGING	Li (2006) ZYXYCXZZ 23, 374
Seizures, benign infantile	KCNQ3	3786	Missense	DM	CM131797	rs138852641		[NM_004519.3:c.2338C>T] [NP_004510.1:p.R780C]	C-T		CGT-TGT	Arg-Cys	780	chr8:133141790 (-)	TACTCGGACCGAATCTCCCCCCGGCAGAGA[C/T]GTAGCATCACGCGAGACAGTGACACACCTC	chr8:132129543 (-)			Zara (2013) EPILEPSIA 54, 425
Epilepsy, rolandic & benign neonatal convulsions	KCNQ3	3786	Missense	DM	CM083711	rs118192247		[NM_004519.3:c.895G>A] [NP_004510.1:p.E299K]	G-A		GAG-AAG	Glu-Lys	299	chr8:133187738 (-)	GTGGATGCACAAGGAGAGGAGATGAAAGAG[G/A]AGTTTGAGACCTATGCAGATGCCCTGTGGT	chr8:132175491 (-)	0.56;MEDIUM RISK	0.02;DAMAGING	Neubauer (2008) NEUROLOGY 71, 177
Epileptic encephalopathy, early-onset	KCNQ3	3786	Missense	DM	CM182547	rs1005759975		[NM_004519.3:c.1624G>A] [NP_004510.1:p.D542N]	G-A		GAT-AAT	Asp-Asn	542	chr8:133150208 (-)	AAAAAATTCAAGGAGACTTTGAGGCCTTAC[G/A]ATGTGAAGGATGTGATTGAGCAGTATTCTG	chr8:132137961 (-)			Ambrosino (2018) MN epub, epub
Epilepsy, benign neonatal	KCNQ3	3786	Missense	DM	CM033392	rs118192248		[NM_004519.3:c.914A>G] [NP_004510.1:p.D305G]	A-G		GAT-GGT	Asp-Gly	305	chr8:133187719 (-)	AGATGAAAGAGGAGTTTGAGACCTATGCAG[A/G]TGCCCTGTGGTGGGGCCTGgtgagtcacta	chr8:132175472 (-)	0.77;HIGH RISK	0.0;DAMAGING	Singh (2003) BRAIN 126, 2726
Developmental disorder	KCNQ3	3786	Missense	DM?	CM1721467			[NM_004519.3:c.1066G>A] [NP_004510.1:p.A356T]	G-A		GCC-ACC	Ala-Thr	356	chr8:133184919 (-)	tccctccagGGCATCCTGGGGTCCGGGCTG[G/A]CCCTCAAGGTGCAGGAGCAACACCGTCAGA	chr8:132172672 (-)			McRae (2017) NATURE 542, 433
Epilepsy, rolandic without neonatal seizures	KCNQ3	3786	Missense	DM	CM083710			[NM_004519.3:c.1142C>T] [NP_004510.1:p.A381V]	C-T		GCT-GTT	Ala-Val	381	chr8:133182674 (-)	cattgttgcccctcttttctgcccctcagG[C/T]TGCCTGGAGGTATTATGCTACCAACCCCAA	chr8:132170427 (-)	0.4;MEDIUM RISK	0.05;DAMAGING	Neubauer (2008) NEUROLOGY 71, 177
Tonic-clonic seizures, generalised	KCNQ3	3786	Missense	DM?	CM1811098			[NM_004519.3:c.959G>A] [NP_004510.1:p.G320E]	G-A		GGA-GAA	Gly-Glu	320	chr8:133186571 (-)	ttcagATCACACTGGCCACCATTGGCTATG[G/A]AGACAAGACACCCAAAACGTGGGAAGGCCG	chr8:132174324 (-)			Hesse (2018) EP RES 144, 53
Epilepsy, benign neonatal	KCNQ3	3786	Missense	DM	CM981134	rs118192250		[NM_004519.3:c.929G>T] [NP_004510.1:p.G310V]	G-T		GGC-GTC	Gly-Val	310	chr8:133187704 (-)	TTGAGACCTATGCAGATGCCCTGTGGTGGG[G/T]CCTGgtgagtcactaccttggaggccaatt	chr8:132175457 (-)	0.68;HIGH RISK	0.0;DAMAGING	Charlier (1998) NAT GENET 18, 53
Epilepsy, benign neonatal	KCNQ3	3786	Missense	DM	CM157478			[NM_004519.3:c.1019G>T] [NP_004510.1:p.G340V]	G-T		GGC-GTC	Gly-Val	340	chr8:133186511 (-)	GTCTGATTGCCGCCACCTTTTCCTTAATTG[G/T]CGTCTCCTTTTTTGCCCTTCCAGCGgtaag	chr8:132174264 (-)			Grinton (2015) EPILEPSIA 56, 1071
Developmental disorder	KCNQ3	3786	Missense	DM?	CM1721466			[NM_004519.3:c.1657G>A] [NP_004510.1:p.G553R]	G-A		GGG-AGG	Gly-Arg	553	chr8:133150175 (-)	GTGAAGGATGTGATTGAGCAGTATTCTGCC[G/A]GGCATCTCGACATGCTTTCCAGGATAAAGT	chr8:132137928 (-)			McRae (2017) NATURE 542, 433
Epilepsy, benign neonatal	KCNQ3	3786	Missense	DM	CM1613787			[NM_004519.3:c.835G>T] [NP_004510.1:p.V279F]	G-T		GTC-TTC	Val-Phe	279	chr8:133187798 (-)	TTCCTGACACTCATCCTTTCTTCATTTCTT[G/T]TCTACCTGGTTGAGAAAGACGTCCCAGAGG	chr8:132175551 (-)			Maljevic (2016) MOL SYN 7, 189
Epileptic encephalopathy, early-onset	KCNQ3	3786	Missense	DM	CM182546			[NM_004519.3:c.1075G>T] [NP_004510.1:p.V359L]	G-T		GTG-TTG	Val-Leu	359	chr8:133184910 (-)	GGCATCCTGGGGTCCGGGCTGGCCCTCAAG[G/T]TGCAGGAGCAACACCGTCAGAAGCACTTTG	chr8:132172663 (-)			Ambrosino (2018) MN epub, epub
Epilepsy, benign neonatal	KCNQ3	3786	Missense	DM	CM001203	rs118192249		[NM_004519.3:c.925T>C] [NP_004510.1:p.W309R]	T-C		TGG-CGG	Trp-Arg	309	chr8:133187708 (-)	GAGTTTGAGACCTATGCAGATGCCCTGTGG[T/C]GGGGCCTGgtgagtcactaccttggaggcc	chr8:132175461 (-)	0.95;VERY HIGH RISK	0.0;DAMAGING	Hirose (2000) ANN NEUROL 47, 822
Epilepsy, progressive myoclonic	KCTD7	154881	Missense	DM	CM124823	rs387907261		[NM_153033.4:c.818A>T] [NP_694578.1:p.N273I]	A-T		AAC-ATC	Asn-Ile	273	chr7:66104167 (+)	GCATCGGGGTGTGTGACAAGCACCTCGTGA[A/T]CCACTACTACTGCAAGCGCCCCATCTATGA	chr7:66639180 (+)		0.04;DAMAGING	Kousi (2012) JMG 49, 391
Epilepsy, progressive myoclonus	KCTD7	154881	Missense	DM?	CM162180	rs201296399		[NM_153033.4:c.190A>G] [NP_694578.1:p.T64A]	A-G		ACA-GCA	Thr-Ala	64	chr7:66098307 (+)	CCCCTTAACATCGGAGGGGCTCACTTCACT[A/G]CACGCCTGTCCACACTGCGGTGCTACGAAG	chr7:66633320 (+)			Helbig (2016) GENET MED 18, 898
Epilepsy, progressive myoclonic	KCTD7	154881	Nonsense	DM	CM073162	rs267607199		[NM_153033.4:c.295C>T] [NP_694578.1:p.R99*]	C-T		CGA-TGA	Arg-Term	99	chr7:66098412 (+)	ACGGACTCCGAGGGCCGGTACTTCATCGAC[C/T]GAGATGGCACACACTTTGGgtatgtctctc	chr7:66633425 (+)			Van Bogaert (2007) ANN NEUROL 61, 579
Developmental disorder	KCTD7	154881	Nonsense	DM?	CM1517245	rs750811871		[NM_153033.4:c.631C>T] [NP_694578.1:p.R211*]	C-T		CGA-TGA	Arg-Term	211	chr7:66103980 (+)	CCCTATGAGTGTCCGCTCCTCAACTCCCTG[C/T]GATTTGAGCGGAGTGAGAGTGACGGGCAGC	chr7:66638993 (+)			Fitzgerald (2015) NATURE 519, 223
Epilepsy, progressive myoclonic	KCTD7	154881	Missense	DM	CM177904	rs747676224		[NM_153033.4:c.551G>A] [NP_694578.1:p.R184H]	G-A		CGC-CAC	Arg-His	184	chr7:66103900 (+)	CCCGGCTGCGTGCGGTCCAGCGGAAGGCCC[G/A]CTTTGCCAAGCTCAAGGTCTGTGTCTTCAA	chr7:66638913 (+)			Alfares (2017) MGM 121, 91
Epilepsy, progressive myoclonic	KCTD7	154881	Missense	DM	CM124822	rs387907260		[NM_153033.4:c.280C>T] [NP_694578.1:p.R94W]	C-T		CGG-TGG	Arg-Trp	94	chr7:66098397 (+)	CGGCACTACATCCCCACGGACTCCGAGGGC[C/T]GGTACTTCATCGACCGAGATGGCACACACT	chr7:66633410 (+)		0.37;TOLERATED	Kousi (2012) JMG 49, 391
Epilepsy, progressive myoclonic	KCTD7	154881	Missense	DM	CM124827	rs387907263		[NM_153033.4:c.322C>A] [NP_694578.1:p.L108M]	C-A		CTG-ATG	Leu-Met	108	chr7:66103247 (+)	gaccctctttccttcctgcttagAGATGTG[C/A]TGAATTTCCTGCGCTCAGGGGACCTCCCAC	chr7:66638260 (+)		0.0;DAMAGING	Kousi (2012) JMG 49, 391
Epilepsy, progressive myoclonic	KCTD7	154881	Missense	DM?	CM124824	rs387907262		[NM_153033.4:c.343G>T] [NP_694578.1:p.D115Y]	G-T		GAC-TAC	Asp-Tyr	115	chr7:66103268 (+)	agAGATGTGCTGAATTTCCTGCGCTCAGGG[G/T]ACCTCCCACCCAGGGAGCGTGTTCGAGCTG	chr7:66638281 (+)		0.02;DAMAGING	Kousi (2012) JMG 49, 391
Intellectual disability	KCTD7	154881	Missense	DM	CM1814737	rs750033880		[NM_153033.4:c.172G>A] [NP_694578.1:p.G58R]	G-A		GGA-AGA	Gly-Arg	58	chr7:66098289 (+)	cagTTTCCTGAGGTTGTTCCCCTTAACATC[G/A]GAGGGGCTCACTTCACTACACGCCTGTCCA	chr7:66633302 (+)			Hu (2018) MOL PSYCH epub, epub
Sudden unexpected death in epilepsy	KCTD7	154881	Missense	DM?	CM185334	rs781725855		[NM_153033.4:c.403G>A] [NP_694578.1:p.G135R]	G-A		GGG-AGG	Gly-Arg	135	chr7:66103328 (+)	GTGTACAAAGAGGCCCAGTACTATGCCATC[G/A]GGCCCCTCCTGGAGCAGCTGGAGAACATGC	chr7:66638341 (+)			Friedman (2018) NPJ GM 3, 9
Status epilepticus, generalised, tonic-clonic & myoclonic seizures	KCTD7	154881	Missense	DM?	CM1720600	rs200415747		[NM_153033.4:c.793G>A] [NP_694578.1:p.G265R]	G-A		GGG-AGG	Gly-Arg	265	chr7:66104142 (+)	CAGGGTCTCACCGTGGACCACCAGTGCATC[G/A]GGGTGTGTGACAAGCACCTCGTGAACCACT	chr7:66639155 (+)			Butler (2017) PED NEUROL 77, 61
Epilepsy, progressive myoclonic	KCTD7	154881	Missense	DM	CM140815	rs141191660		[NM_153033.4:c.827A>G] [NP_694578.1:p.Y276C]	A-G		TAC-TGC	Tyr-Cys	276	chr7:66104176 (+)	TGTGTGACAAGCACCTCGTGAACCACTACT[A/G]CTGCAAGCGCCCCATCTATGAGTTCAAGAT	chr7:66639189 (+)			Sawyer (2014) HUM MUT 35, 45
Epilepsy, progressive myoclonus	KCTD7	154881	Splice	DM?	CS162179			[NM_153033.4:c.145-2A>G]	A-G	IVS 1, as, -2				chr7:66098260 (+)	cctgcctgagagccctggtgatttctttcc[A/G]gTTTCCTGAGGTTGTTCCCCTTAACATCGG	chr7:66633273 (+)			Helbig (2016) GENET MED 18, 898
Obesity	KIDINS220	57498	Missense	DM?	CM1812700			[NM_020738.3:c.2635A>G] [NP_065789.1:p.R879G]	A-G		AGA-GGA	Arg-Gly	879	chr2:8918837 (-)	attatttaagGGATACAGGAAGATGCTGAC[A/G]GAAGAGTTTCACAGAACAGCCTTGGGGAGA	chr2:8778707 (-)			Kleinendorst (2018) JMG 55, 578
Obesity	KIDINS220	57498	Missense	DM?	CM1812701			[NM_020738.3:c.5221A>T] [NP_065789.1:p.S1741C]	A-T		AGT-TGT	Ser-Cys	1741	chr2:8870945 (-)	AGCATGACACATAAGCGAAGCCAACGTTCA[A/T]GTTACACAAGGCTCTCCAAAGATCCTCCGG	chr2:8730815 (-)			Kleinendorst (2018) JMG 55, 578
Obesity	KIDINS220	57498	Missense	DM?	CM1812703			[NM_020738.3:c.1117C>T] [NP_065789.1:p.H373Y]	C-T		CAT-TAT	His-Tyr	373	chr2:8934099 (-)	attattttacagAAAGGAGATACTCCCTTG[C/T]ATATTGCTATTCGTGGAAGGAGCCGGAAAC	chr2:8793969 (-)			Kleinendorst (2018) JMG 55, 578
Obesity	KIDINS220	57498	Missense	DM?	CM1812706	rs371994059		[NM_020738.3:c.5002C>T] [NP_065789.1:p.P1668S]	C-T		CCT-TCT	Pro-Ser	1668	chr2:8871164 (-)	TTGATAGCCAGCAGCCCTGAAGAAAACTGG[C/T]CTGCATGCCAGAAAGCCTACAACCTGAACC	chr2:8731034 (-)			Kleinendorst (2018) JMG 55, 578
Obesity	KIDINS220	57498	Missense	DM?	CM1812699	rs763763798		[NM_020738.3:c.5242G>T] [NP_065789.1:p.D1748Y]	G-T		GAT-TAT	Asp-Tyr	1748	chr2:8870924 (-)	CAACGTTCAAGTTACACAAGGCTCTCCAAA[G/T]ATCCTCCGGAGCTCCATGCAGCAGCCTCTT	chr2:8730794 (-)			Kleinendorst (2018) JMG 55, 578
Obesity	KIDINS220	57498	Missense	DM?	CM1812704	rs776465715		[NM_020738.3:c.3139T>C] [NP_065789.1:p.F1047L]	T-C		TTT-CTT	Phe-Leu	1047	chr2:8891647 (-)	CCAGTTCTTGTGGCTCGAGATGTAAAAGTC[T/C]TTTTGCCATGCACTGTAAACCTAGATCCCA	chr2:8751517 (-)			Kleinendorst (2018) JMG 55, 578
Obesity	KIDINS220	57498	Splice	DM?	CS1812702	rs374940372		[NM_020738.3:c.207+3A>G]	A-G	IVS 3, ds, +3				chr2:8958822 (-)	TGGAGCTAACTGCAATCTGGAAGATTTGgt[A/G]tatattaaaataatttactcatcatttact	chr2:8818692 (-)			Kleinendorst (2018) JMG 55, 578
Intellectual disability, nonsyndromic	KIF1A	547	Missense	DM	CM111829	rs387906799		[NM_004321.7:c.296C>T] [NP_004312.2:p.T99M]	C-T		ACG-ATG	Thr-Met	99	chr2:241727535 (-)	ACAACGTGTGCATCTTCGCCTATGGGCAGA[C/T]GGGTGCCGGCAAGTCCTACACCATGATGGG	chr2:240788118 (-)		0.0;DAMAGING	Hamdan (2011) AJHG 88, 306
Intellectual disability, spastic paraparesis and cerebellar atrophy	KIF1A	547	Missense	DM	CM150186	rs672601367		[NM_004321.7:c.643A>C] [NP_004312.2:p.S215R]	A-C		AGT-CGT	Ser-Arg	215	chr2:241724483 (-)	GTGGCGGCCACCAACATGAATGAGACCAGC[A/C]GTCGCTCCCACGCCGTCTTCAACATCATCT	chr2:240785066 (-)			Lee (2015) HUM MUT 36, 69
Spastic paraparesis	KIF1A	547	Missense	DM?	CM1513050			[NM_004321.7:c.3077T>C] [NP_004312.2:p.I1026T]	T-C		ATC-ACC	Ile-Thr	1026	chr2:241684929 (-)	ccaaagcatctcctctgctttgcagCTTCA[T/C]CCACCGCCACGACGAGGCCTTCTCCACAGA	chr2:240745512 (-)			Citterio (2015) J NEUROL 262, 2684
Intellectual deficit, cerebellar atrophy, lower limb spasticity & visual disturbance	KIF1A	547	Missense	DM	CM1514260	rs1064793161		[NM_004321.7:c.920G>A] [NP_004312.2:p.R307Q]	G-A		CGA-CAA	Arg-Gln	307	chr2:241715306 (-)	AAAAGAAGAAGACAGATTTCATTCCGTACC[G/A]AGATTCCGTGTTGACCTGGCTCCTCCGGGA	chr2:240775889 (-)			Ohba (2015) JHG 60, 739
Progressive encephalopathy and brain atrophy	KIF1A	547	Missense	DM	CM157166	rs672601368		[NM_004321.7:c.647G>A] [NP_004312.2:p.R216H]	G-A		CGC-CAC	Arg-His	216	chr2:241724479 (-)	CGGCCACCAACATGAATGAGACCAGCAGTC[G/A]CTCCCACGCCGTCTTCAACATCATCTTCAC	chr2:240785062 (-)			Esmaeeli Nieh (2015) ACTN 2, 623
Intellectual disability, spastic paraparesis and cerebellar atrophy	KIF1A	547	Missense	DM	CM150187	rs672601368		[NM_004321.7:c.647G>C] [NP_004312.2:p.R216P]	G-C		CGC-CCC	Arg-Pro	216	chr2:241724479 (-)	CGGCCACCAACATGAATGAGACCAGCAGTC[G/C]CTCCCACGCCGTCTTCAACATCATCTTCAC	chr2:240785062 (-)			Lee (2015) HUM MUT 36, 69
Intellectual disability and spastic paraparesis	KIF1A	547	Missense	DM	CM150181	rs672601365		[NM_004321.7:c.499C>T] [NP_004312.2:p.R167C]	C-T		CGC-TGC	Arg-Cys	167	chr2:241725861 (-)	CTCCTGAACCCCAAGAACAAGGGCAACCTT[C/T]GCGTGAGGGAGCACCCACTGCTGGGGCCCT	chr2:240786444 (-)			Lee (2015) HUM MUT 36, 69
Progressive encephalopathy and brain atrophy	KIF1A	547	Missense	DM	CM157165	rs797045164		[NM_004321.7:c.646C>T] [NP_004312.2:p.R216C]	C-T		CGC-TGC	Arg-Cys	216	chr2:241724480 (-)	GCGGCCACCAACATGAATGAGACCAGCAGT[C/T]GCTCCCACGCCGTCTTCAACATCATCTTCA	chr2:240785063 (-)			Esmaeeli Nieh (2015) ACTN 2, 623
Intellectual deficit, cerebellar atrophy, lower limb spasticity & visual disturbance	KIF1A	547	Missense	DM	CM1514258	rs886041692		[NM_004321.7:c.761G>A] [NP_004312.2:p.R254Q]	G-A		CGG-CAG	Arg-Gln	254	chr2:241723193 (-)	TCAGCCTGGTGGACCTGGCTGGGAGCGAGC[G/A]GGCTGACTCCACGGGAGCCAAGGGCACGCG	chr2:240783776 (-)			Ohba (2015) JHG 60, 739
Intellectual deficit, cerebellar atrophy, lower limb spasticity & visual disturbance	KIF1A	547	Missense	DM	CM1514259	rs879253888		[NM_004321.7:c.760C>T] [NP_004312.2:p.R254W]	C-T		CGG-TGG	Arg-Trp	254	chr2:241723194 (-)	ATCAGCCTGGTGGACCTGGCTGGGAGCGAG[C/T]GGGCTGACTCCACGGGAGCCAAGGGCACGC	chr2:240783777 (-)			Ohba (2015) JHG 60, 739
Intellectual disability, spastic paraparesis and cerebellar atrophy	KIF1A	547	Missense	DM	CM150188	rs672601370		[NM_004321.7:c.946C>T] [NP_004312.2:p.R316W]	C-T		CGG-TGG	Arg-Trp	316	chr2:241715280 (-)	TACCGAGATTCCGTGTTGACCTGGCTCCTC[C/T]GGGAAAACCTGGgtgagaacttgtgggttt	chr2:240775863 (-)			Lee (2015) HUM MUT 36, 69
Intellectual disability & epilepsy	KIF1A	547	Missense	DM?	CM191212			[NM_004321.7:c.1138C>T] [NP_004312.2:p.R380W]	C-T		CGG-TGG	Arg-Trp	380	chr2:241712573 (-)	CGCGAGCTGAAGGATGAGGTGACCCGGCTG[C/T]GGGACCTTCTGTACGCCCAGGGTCTTGGCG	chr2:240773156 (-)			Snoeijen-Schouwenaars (2019) EPILEPSIA 60, 155
Spastic paraparesis	KIF1A	547	Missense	DM	CM175119	rs201742042		[NM_004321.7:c.2606G>A] [NP_004312.2:p.R869H]	G-A		CGT-CAT	Arg-His	869	chr2:241689914 (-)	ACCTGCTGTACCCCGTTCCCCTGGTACACC[G/A]TGTGGCAATCGTCAGCGAGAAGGGCGAGGT	chr2:240750497 (-)			Krenn (2017) EJ NEUROL 24, 741
Intellectual disability and spastic paraparesis	KIF1A	547	Missense	DM	CM150184	rs672601371		[NM_004321.7:c.746T>A] [NP_004312.2:p.L249Q]	T-A		CTG-CAG	Leu-Gln	249	chr2:241723208 (-)	ttcagGTGAGCAAAATCAGCCTGGTGGACC[T/A]GGCTGGGAGCGAGCGGGCTGACTCCACGGG	chr2:240783791 (-)			Lee (2015) HUM MUT 36, 69
Intellectual disability	KIF1A	547	Missense	DM	CM183961			[NM_004321.7:c.746T>C] [NP_004312.2:p.L249P]	T-C		CTG-CCG	Leu-Pro	249	chr2:241723208 (-)	ttcagGTGAGCAAAATCAGCCTGGTGGACC[T/C]GGCTGGGAGCGAGCGGGCTGACTCCACGGG	chr2:240783791 (-)			Demily (2018) JADD epub, epub
Intellectual disability and cerebellar atrophy	KIF1A	547	Missense	DM	CM150185	rs672601369		[NM_004321.7:c.757G>A] [NP_004312.2:p.E253K]	G-A		GAG-AAG	Glu-Lys	253	chr2:241723197 (-)	AAAATCAGCCTGGTGGACCTGGCTGGGAGC[G/A]AGCGGGCTGACTCCACGGGAGCCAAGGGCA	chr2:240783780 (-)			Lee (2015) HUM MUT 36, 69
Intellectual deficit, cerebellar atrophy, lower limb spasticity & visual disturbance	KIF1A	547	Missense	DM	CM1514261			[NM_004321.7:c.444G>T] [NP_004312.2:p.E148D]	G-T		GAG-GAT	Glu-Asp	148	chr2:241725916 (-)	tggctctgccctgcagGTCAGCTACATGGA[G/T]ATTTACTGTGAGCGCGTCCGTGACCTCCTG	chr2:240786499 (-)			Ohba (2015) JHG 60, 739
Intellectual disability and spastic paraparesis	KIF1A	547	Missense	DM	CM150182	rs672601366		[NM_004321.7:c.604G>C] [NP_004312.2:p.A202P]	G-C		GCC-CCC	Ala-Pro	202	chr2:241725756 (-)	ATCCAGGACCTCATGGACTCAGGGAACAAG[G/C]CCAGgtgggtggagggactcactggacctc	chr2:240786339 (-)			Lee (2015) HUM MUT 36, 69
Spastic paraparesis	KIF1A	547	Missense	DM	CM112792	rs387906798		[NM_004321.7:c.764C>T] [NP_004312.2:p.A255V]	C-T		GCT-GTT	Ala-Val	255	chr2:241723190 (-)	GCCTGGTGGACCTGGCTGGGAGCGAGCGGG[C/T]TGACTCCACGGGAGCCAAGGGCACGCGCCT	chr2:240783773 (-)		0.0;DAMAGING	Erlich (2011) GENOME RES 21, 658
Spastic paraparesis	KIF1A	547	Missense	DM	CM1513049	rs1064795534		[NM_004321.7:c.304G>A] [NP_004312.2:p.G102S]	G-A		GGC-AGC	Gly-Ser	102	chr2:241727527 (-)	TGCATCTTCGCCTATGGGCAGACGGGTGCC[G/A]GCAAGTCCTACACCATGATGGGCAAGCAGG	chr2:240788110 (-)			Citterio (2015) J NEUROL 262, 2684
Intellectual disability, spastic paraparesis and cerebellar atrophy	KIF1A	547	Missense	DM	CM150190	rs672601363		[NM_004321.7:c.305G>A] [NP_004312.2:p.G102D]	G-A		GGC-GAC	Gly-Asp	102	chr2:241727526 (-)	GCATCTTCGCCTATGGGCAGACGGGTGCCG[G/A]CAAGTCCTACACCATGATGGGCAAGCAGGA	chr2:240788109 (-)			Lee (2015) HUM MUT 36, 69
Intellectual disability and spastic paraparesis	KIF1A	547	Missense	DM	CM150183	rs672601364		[NM_004321.7:c.430G>T] [NP_004312.2:p.V144F]	G-T		GTC-TTC	Val-Phe	144	chr2:241725930 (-)	ggcccctgatggcctggctctgccctgcag[G/T]TCAGCTACATGGAGATTTACTGTGAGCGCG	chr2:240786513 (-)			Lee (2015) HUM MUT 36, 69
Developmental delay, seizures and hyperactivity	KIF1A	547	Missense	DM?	CM158789	rs183359489		[NM_004321.7:c.2782G>A] [NP_004312.2:p.V928M]	G-A		GTG-ATG	Val-Met	928	chr2:241685573 (-)	tctgatcagTTCCAGTCCGAGTCTTGCCCC[G/A]TGGTGGGGATGTCCCGCTCGGGAACCTCCC	chr2:240746156 (-)			Yavarna (2015) HUM GENET 134, 967
Mild developmental delay, learning difficulties, muscle weakness and progressive spastic diplegia	KIF1A	547	Missense	DM?	CM177212	rs869312711		[NM_004321.7:c.265T>G] [NP_004312.2:p.Y89D]	T-G		TAC-GAC	Tyr-Asp	89	chr2:241727566 (-)	GAGGAGATGCTGCAGCATGCCTTTGAGGGA[T/G]ACAACGTGTGCATCTTCGCCTATGGGCAGA	chr2:240788149 (-)			Bowling (2017) GENO MED 9, 43
Intellectual disability, spastic paraparesis and cerebellar atrophy	KIF1A	547	Missense	DM	CM150189	rs672601362		[NM_004321.7:c.173C>T] [NP_004312.2:p.S58L]	C-T		TCG-TTG	Ser-Leu	58	chr2:241728663 (-)	AAAGCTTCAGCTTTGACTACTCCTACTGGT[C/T]GCACACCTCAgtaagccgggaccccgggtc	chr2:240789246 (-)			Lee (2015) HUM MUT 36, 69
Sacral agenesis	KIF1A	547	Missense	DM?	CM1616120	rs201825284		[NM_004321.7:c.4478C>T] [NP_004312.2:p.S1493L]	C-T		TCG-TTG	Ser-Leu	1493	chr2:241660418 (-)	AGATGTCTGTCACCCTGCTCCGGGACCCGT[C/T]GATGTCCCCTCTAGGGGTGGCCACTCTCAC	chr2:240721001 (-)			Porsch (2016) BMC MG 17, 98
Abnormality of the nervous system	KIF1C	10749	Missense	DM	CM1618971	rs764242002		[NM_006612.5:c.1640G>T] [NP_006603.2:p.R547L]	G-T		CGG-CTG	Arg-Leu	547	chr17:4918106 (+)	AGTTCATTCGGGAGCAACACTGTCTGTTCC[G/T]GAGCATCCCCCAGCCAGATGGAGAAGgtaa	chr17:5014811 (+)			Retterer (2016) GENET MED 18, 696
Charcot-Marie-Tooth disease, type 2	KIF5A	3798	Missense	DM	CM1815873			[NM_004984.3:c.395A>G] [NP_004975.2:p.K132R]	A-G		AAG-AGG	Lys-Arg	132	chr12:57957994 (+)	CCATGGATGAGAACCTTGAGTTCCACATCA[A/G]Ggtgaccagggcacgacagctgggcattca	chr12:57564211 (+)			Bacquet (2018) BMJO 8, e021632
Charcot-Marie-Tooth disease	KIF5A	3798	Missense	DM	CM1815874			[NM_004984.3:c.854C>T] [NP_004975.2:p.T285I]	C-T		ACA-ATA	Thr-Ile	285	chr12:57963073 (+)	GCTATGTTCCATATCGTGACAGCAAAATGA[C/T]AAGGATTCTCCAGGACTCTCTCGGGGGAAA	chr12:57569290 (+)			Bacquet (2018) BMJO 8, e021632
Persistent cloaca	KIF5A	3798	Missense	DM?	CM180787			[NM_004984.3:c.1508A>G] [NP_004975.2:p.Q503R]	A-G		CAG-CGG	Gln-Arg	503	chr12:57965989 (+)	AGCTGGCTGTGAACTATGACCAGAAGTCCC[A/G]GGAGGTGGAGGAGAAGAGCCAGCAGAACCA	chr12:57572206 (+)			Hsu (2018) HMG 27, 351
Charcot-Marie-Tooth disease, type 2	KIF5A	3798	Missense	DM	CM1815875			[NM_004984.3:c.332G>C] [NP_004975.2:p.R111P]	G-C		CGA-CCA	Arg-Pro	111	chr12:57957931 (+)	ACGACCCTCAGCTGATGGGAATCATTCCTC[G/C]AATTGCCCGAGACATCTTCAACCACATCTA	chr12:57564148 (+)			Bacquet (2018) BMJO 8, e021632
Charcot-Marie-Tooth disease, type 2	KIF5A	3798	Missense	DM	CM188081			[NM_004984.3:c.1673T>C] [NP_004975.2:p.L558P]	T-C		CTG-CCG	Leu-Pro	558	chr12:57966466 (+)	CTGAGGTGCTGAACGGGCTGATGAAGGATC[T/C]GAGCGAGTTCAGTGTCATTGTGGGCAACGG	chr12:57572683 (+)			Nam (2018) GEGE 40, 77
Charcot-Marie-Tooth disease, type 2	KIF5A	3798	Missense	DM	CM148258	rs690016545		[NM_004984.3:c.694G>A] [NP_004975.2:p.D232N]	G-A		GAC-AAC	Asp-Asn	232	chr12:57961381 (+)	CAGAAGCTCAGTGGGAAGCTGTATCTGGTG[G/A]ACCTGGCAGGGAGTGAGAAGgtagggggtc	chr12:57567598 (+)			Liu (2014) NEUROLOGY 83, 612
Nemaline myopathy	KLHL40	131377	Missense	DM	CM136538	rs778022582		[NM_152393.3:c.1516A>C] [NP_689606.2:p.T506P]	A-C		ACT-CCT	Thr-Pro	506	chr3:42730455 (+)	ATGCAGACCGCCCGCTCACTCTTTGGGGCC[A/C]CTGTCCATGATGGCCGCATTATCGTGGCAG	chr3:42688963 (+)			Ravenscroft (2013) AJHG 93, 6
Nemaline myopathy	KLHL40	131377	Missense	DM	CM136545	rs770866675		[NM_152393.3:c.1364A>G] [NP_689606.2:p.H455R]	A-G		CAC-CGC	His-Arg	455	chr3:42730152 (+)	CGGACCCGCTGCCTTACGTGGTGTATGGCC[A/G]CACAGTGCTCTCCCACATGGACCTTGTCTA	chr3:42688660 (+)			Ravenscroft (2013) AJHG 93, 6
Nemaline myopathy	KLHL40	131377	Nonsense	DM	CM149958			[NM_152393.3:c.46C>T] [NP_689606.2:p.Q16*]	C-T		CAG-TAG	Gln-Term	16	chr3:42727156 (+)	GAGCAGGCGGAGGAGCAGCGGTTGTACCAG[C/T]AGACGCTCCTGCAAGACGGGCTCAAAGACA	chr3:42685664 (+)			Ravenscroft (2014) NEU DIS 24, 899
Nemaline myopathy	KLHL40	131377	Missense	DM	CM136539	rs773649133		[NM_152393.3:c.1190C>T] [NP_689606.2:p.P397L]	C-T		CCG-CTG	Pro-Leu	397	chr3:42729671 (+)	ATCTGGACTCAGAGTGGCTGGGGATGCCAC[C/T]GCTGCCCTCGCCCCGCTGCCTCTTTGGCCT	chr3:42688179 (+)			Ravenscroft (2013) AJHG 93, 6
Nemaline myopathy	KLHL40	131377	Missense	DM	CM149959	rs763283033		[NM_152393.3:c.931C>A] [NP_689606.2:p.R311S]	C-A		CGC-AGC	Arg-Ser	311	chr3:42728041 (+)	ATCCTTCCTGGGATCCTCAATGACACCCTG[C/A]GCTTCGGCATGTTCCTGCAGGATCTCATCT	chr3:42686549 (+)			Ravenscroft (2014) NEU DIS 24, 899
Nemaline myopathy	KLHL40	131377	Missense	DM	CM136537			[NM_152393.3:c.932G>T] [NP_689606.2:p.R311L]	G-T		CGC-CTC	Arg-Leu	311	chr3:42728042 (+)	TCCTTCCTGGGATCCTCAATGACACCCTGC[G/T]CTTCGGCATGTTCCTGCAGGATCTCATCTT	chr3:42686550 (+)			Ravenscroft (2013) AJHG 93, 6
Nemaline myopathy	KLHL40	131377	Missense	DM	CM1611835	rs758188096		[NM_152393.3:c.1498C>T] [NP_689606.2:p.R500C]	C-T		CGC-TGC	Arg-Cys	500	chr3:42730437 (+)	TGGAAGGAGCTGGCACCCATGCAGACCGCC[C/T]GCTCACTCTTTGGGGCCACTGTCCATGATG	chr3:42688945 (+)			Seferian (2016) NEU DIS 26, 712
Nemaline myopathy	KLHL40	131377	Missense	DM	CM136528			[NM_152393.3:c.257T>C] [NP_689606.2:p.L86P]	T-C		CTG-CCG	Leu-Pro	86	chr3:42727367 (+)	AGGTGTCCCCGGACGTGGTGGCCCAGGTGC[T/C]GCACTACCTGTACACATCAGAGATCGCGCT	chr3:42685875 (+)			Ravenscroft (2013) AJHG 93, 6
Nemaline myopathy	KLHL40	131377	Missense	DM	CM136542	rs397509419		[NM_152393.3:c.1582G>A] [NP_689606.2:p.E528K]	G-A		GAA-AAA	Glu-Lys	528	chr3:42730521 (+)	GTCACCGACACAGGGCTGACCAGTTCTGCC[G/A]AAGTGTACAGCATCACAGACAACAAgtatg	chr3:42689029 (+)			Ravenscroft (2013) AJHG 93, 6
Nemaline myopathy	KLHL40	131377	Missense	DM	CM136527	rs778565563		[NM_152393.3:c.100G>C] [NP_689606.2:p.D34H]	G-C		GAC-CAC	Asp-His	34	chr3:42727210 (+)	AAAGACATGCTGGACCATGGCAAGTTCCTC[G/C]ACTGTGTGGTGCGGGCGGGCGAGCGCGAGT	chr3:42685718 (+)			Ravenscroft (2013) AJHG 93, 6
Nemaline myopathy	KLHL40	131377	Missense	DM	CM136540	rs201856772		[NM_152393.3:c.1762G>A] [NP_689606.2:p.E588K]	G-A		GAG-AAG	Glu-Lys	588	chr3:42733381 (+)	tccccactctctctcatccccagGTATAAC[G/A]AGGAGGAGAAGAAATGGGAGGGTGTCCTGC	chr3:42691889 (+)			Ravenscroft (2013) AJHG 93, 6
Nemaline myopathy	KLHL40	131377	Missense	DM	CM136547	rs397509421		[NM_152393.3:c.1612G>C] [NP_689606.2:p.A538P]	G-C		GCA-CCA	Ala-Pro	538	chr3:42732355 (+)	tgatgcaccttctcacacacccccagGTGG[G/C]CACCCTTCGAGGCCTTCCCACAGGAGCGTA	chr3:42690863 (+)			Ravenscroft (2013) AJHG 93, 6
Nemaline myopathy	KLHL40	131377	Missense	DM	CM164350			[NM_152393.3:c.1513G>C] [NP_689606.2:p.A505P]	G-C		GCC-CCC	Ala-Pro	505	chr3:42730452 (+)	CCCATGCAGACCGCCCGCTCACTCTTTGGG[G/C]CCACTGTCCATGATGGCCGCATTATCGTGG	chr3:42688960 (+)			Natera-de Benito (2016) J NEUROL 263, 517
Nemaline myopathy	KLHL40	131377	Missense	DM	CM136546	rs367579275		[NM_152393.3:c.1405G>T] [NP_689606.2:p.G469C]	G-T		GGC-TGC	Gly-Cys	469	chr3:42730193 (+)	TCCCACATGGACCTTGTCTACGTAATTGGC[G/T]GCAAAGGCAGTGACAGgtgaggctgggcct	chr3:42688701 (+)			Ravenscroft (2013) AJHG 93, 6
Nemaline myopathy	KLHL40	131377	Missense	DM	CM136530			[NM_152393.3:c.581T>A] [NP_689606.2:p.V194E]	T-A		GTG-GAG	Val-Glu	194	chr3:42727691 (+)	ACGGCCTTAACGTGGAGAAGGAGGAGGCAG[T/A]GTTCGAGGCGGTGATGCGGTGGGCGGGTAG	chr3:42686199 (+)			Ravenscroft (2013) AJHG 93, 6
Nemaline myopathy	KLHL40	131377	Nonsense	DM	CM136529			[NM_152393.3:c.270C>G] [NP_689606.2:p.Y90*]	C-G		TAC-TAG	Tyr-Term	90	chr3:42727380 (+)	CGTGGTGGCCCAGGTGCTGCACTACCTGTA[C/G]ACATCAGAGATCGCGCTGGATGAGGCGAGC	chr3:42685888 (+)			Ravenscroft (2013) AJHG 93, 6
Nemaline myopathy	KLHL40	131377	Nonsense	DM	CM136532	rs397509420		[NM_152393.3:c.602G>A] [NP_689606.2:p.W201*]	G-A		TGG-TAG	Trp-Term	201	chr3:42727712 (+)	AGGAGGCAGTGTTCGAGGCGGTGATGCGGT[G/A]GGCGGGTAGCGGCGACGCCGAGGCGCAGGC	chr3:42686220 (+)			Ravenscroft (2013) AJHG 93, 6
Nemaline myopathy	KLHL40	131377	Missense	DM	CM136531	rs397509420		[NM_152393.3:c.602G>T] [NP_689606.2:p.W201L]	G-T		TGG-TTG	Trp-Leu	201	chr3:42727712 (+)	AGGAGGCAGTGTTCGAGGCGGTGATGCGGT[G/T]GGCGGGTAGCGGCGACGCCGAGGCGCAGGC	chr3:42686220 (+)			Ravenscroft (2013) AJHG 93, 6
Nemaline myopathy 8	KLHL40	131377	Splice	DM	CS1715200	rs752493018		[NM_152393.3:c.1153-2A>T]	A-T	IVS 1, as, -2				chr3:42729632 (+)	gggcggtagctgactggacacctggcctgc[A/T]gTTTGACCATCTGGACTCAGAGTGGCTGGG	chr3:42688140 (+)			Meng (2017) JAMA PED 171, 173438
Nemaline myopathy	KLHL40	131377	Splice	DM	CS136548			[NM_152393.3:c.1608-1G>A]	G-A	IVS 4, as, -1				chr3:42732350 (+)	cccaatgatgcaccttctcacacaccccca[G/A]GTGGGCACCCTTCGAGGCCTTCCCACAGGA	chr3:42690858 (+)			Ravenscroft (2013) AJHG 93, 6
Polyhydramnios, talipes & cerebellar hypoplasia	KLHL41	10324	Missense	DM	CM186914			[NM_006063.2:c.176G>C] [NP_006054.2:p.R59P]	G-C		CGT-CCT	Arg-Pro	59	chr2:170366464 (+)	TGATTTTGTCAGCTTGTAGTCCTTACTTCC[G/C]TGAGTACTTTTTATCTGAAATTGATGAGGC	chr2:169509954 (+)			Shamseldin (2018) GENET MED 20, 420
Nemaline myopathy	KLHL41	10324	Missense	DM	CM1723850			[NM_006063.2:c.1213G>A] [NP_006054.2:p.G405S]	G-A		GGC-AGC	Gly-Ser	405	chr2:170371186 (+)	GAGGTGGATGATAAAATCTATGTAGTTGCA[G/A]GCAAAGACCTTCAAACAGAGGCTTCGCTGG	chr2:169514676 (+)			van Diemen (2017) PEDIAT 140, e20162854
Nemaline myopathy	KLHL41	10324	Missense	DM	CM1312342	rs730882260		[NM_006063.2:c.1238C>T] [NP_006054.2:p.S413L]	C-T		TCG-TTG	Ser-Leu	413	chr2:170371211 (+)	TTGCAGGCAAAGACCTTCAAACAGAGGCTT[C/T]GCTGGATTCAGTATTATGCTATGATCCTGT	chr2:169514701 (+)			Gupta (2013) AJHG 93, 1108
Nemaline myopathy	KLHL41	10324	Missense	DM	CM1312341			[NM_006063.2:c.103T>C] [NP_006054.2:p.C35R]	T-C		TGC-CGC	Cys-Arg	35	chr2:170366391 (+)	GATCTCCTGGATGAGAAAAAATTCATCGAT[T/C]GCACCCTAAAAGCAGGTGACAAAAGTCTTC	chr2:169509881 (+)			Gupta (2013) AJHG 93, 1108
Kleefstra-like syndrome	KMT2B	9757	Missense	DM	CM1411636	rs199638121		[NM_014727.2:c.2456C>T] [NP_055542.1:p.P819L]	C-T		CCG-CTG	Pro-Leu	819	chr19:36212705 (+)	AGCAGCAGCAGAAGGTGGCAGCTTCCATGC[C/T]Ggtgagtgtggtccctgggcccagcggcac	chr19:35721803 (+)			Agha (2014) PLOS ONE 9, e112687
Pheochromocytoma/paraganglioma	KMT2B	9757	Missense	DM?	CM1620331	rs768632549		[NM_014727.2:c.5207G>A] [NP_055542.1:p.R1736H]	G-A		CGC-CAC	Arg-His	1736	chr19:36221448 (+)	gacctccgctttgcaccacagGTTCCATCC[G/A]CATTGACTCCCTGGGTACTCTGTCTGATCT	chr19:35730547 (+)			Toledo (2016) CCR 22, 2301
Developmental disorder	KMT2B	9757	Missense	DM?	CM1721219	rs1239076295		[NM_014727.2:c.4789C>T] [NP_055542.1:p.R1597W]	C-T		CGG-TGG	Arg-Trp	1597	chr19:36220069 (+)	gccactcctcttctgccccagGAGGCGGGG[C/T]GGCTCTTGTACATCGGGCAGAACGAGTGGA	chr19:35729168 (+)			McRae (2017) NATURE 542, 433
Autoimmunity	KMT2B	9757	Missense	DM?	CM166804	rs186268702		[NM_014727.2:c.4219G>A] [NP_055542.1:p.G1407R]	G-A		GGG-AGG	Gly-Arg	1407	chr19:36218440 (+)	GCGCAGCCCCGCTGGCGAGAGGCCCTGAGC[G/A]GGGCCCTCCAGGGGGGCCTGCGCCAGGTGC	chr19:35727539 (+)			Johar (2016) JAI 72, 65
Intellectual disability / developmental delay	KMT2B	9757	Missense	DM?	CM180362	rs753685124		[NM_014727.2:c.5582C>T] [NP_055542.1:p.S1861L]	C-T		TCG-TTG	Ser-Leu	1861	chr19:36222953 (+)	GCGCCCCTCCTCCAGCCCCCCGTTCTTTTT[C/T]GGGGGCTCGAATCAAAGTGCCCAACTACTC	chr19:35732052 (+)			Faundes (2018) AJHG 102, 175
Intellectual disability / developmental delay	KMT2B	9757	Missense	DM?	CM180361			[NM_014727.2:c.3665G>A] [NP_055542.1:p.C1222Y]	G-A		TGT-TAT	Cys-Tyr	1222	chr19:36216402 (+)	gtccccagCTGGTGTTCTGTCAAGTCTGCT[G/A]TGACCCATTCCACCCATTCTGCCTGGAGGA	chr19:35725501 (+)			Faundes (2018) AJHG 102, 175
Hydrocephalus, X-linked	L1CAM	3897	Missense	DM	CM064079			[NM_000425.4:c.1107C>A] [NP_000416.1:p.N369K]	C-A		AAC-AAA	Asn-Lys	369	chrX:153135274 (-)	GCCCCAACCAGAGGTCACCTGGAGAATCAA[C/A]GGGATCCCTGTGGAGGgtgagcagggcctc	chrX:153869819 (-)	0.93;VERY HIGH RISK	0.0;DAMAGING	Vos (2009) JMG 47, 169
Hydrocephalus, X-linked	L1CAM	3897	Missense	DM	CM000727			[NM_000425.4:c.1223A>T] [NP_000416.1:p.N408I]	A-T		AAC-ATC	Asn-Ile	408	chrX:153135019 (-)	ACACAATGGTGACCCAATGTGAGGCCCGCA[A/T]CCGGCACGGGCTCTTGCTGGCCAATGCCTA	chrX:153869564 (-)	0.93;VERY HIGH RISK	0.0;DAMAGING	Finckh (2000) AJMG 92, 40
Hydrocephalus, X-linked	L1CAM	3897	Missense	DM	CM962612	rs1375788131		[NM_000425.4:c.1963A>G] [NP_000416.1:p.K655E]	A-G		AAG-GAG	Lys-Glu	655	chrX:153132985 (-)	ttggcagAATATGACATTGAATTTGAGGAC[A/G]AGGAAATGGCGCCTGAAAAATGGTACAGTC	chrX:153867530 (-)	0.33;LOW RISK	0.55;TOLERATED	Izumoto (1996) CNS 12, 742
Hydrocephalus, X-linked	L1CAM	3897	Nonsense	DM	CM067785			[NM_000425.4:c.2578A>T] [NP_000416.1:p.K860*]	A-T		AAG-TAG	Lys-Term	860	chrX:153130925 (-)	GTGACGTACTGGAGGGAGGGCAGTCAGAGG[A/T]AGCACAGCAAGAGACATATCCACAAAGACC	chrX:153865470 (-)			Kanemura (2006) JNSURG 105, 403
Hydrocephalus, X-linked	L1CAM	3897	Missense	DM?	CM099753	rs398123360		[NM_000425.4:c.1880C>T] [NP_000416.1:p.T627M]	C-T		ACG-ATG	Thr-Met	627	chrX:153133314 (-)	GGCTGGTGCTGTCCGACCTGCACCTGCTGA[C/T]GCAGAGCCAGGTGCGCGTGTCCTGGAGTCC	chrX:153867859 (-)		0.13;TOLERATED	Vos (2009) JMG 47, 169
Hydrocephalus, X-linked	L1CAM	3897	Missense	DM	CM138908			[NM_000425.4:c.208A>C] [NP_000416.1:p.T70P]	A-C		ACG-CCG	Thr-Pro	70	chrX:153137799 (-)	gggcctttttccgcccacagGTTCCGCTGG[A/C]CGAGGGATGGTGTCCACTTCAAACCCAAGG	chrX:153872344 (-)			Adle-Biassette (2013) ACTA NEURO 126, 427
Hydrocephalus, X-linked	L1CAM	3897	Missense	DM	CM099742			[NM_000425.4:c.110T>A] [NP_000416.1:p.I37N]	T-A		ATC-AAC	Ile-Asn	37	chrX:153138134 (-)	ccctgtcttcagTGATGGAGCCACCTGTCA[T/A]CACGGAACAGTCTCCACGGCGCCTGGTTGT	chrX:153872679 (-)	0.8;VERY HIGH RISK	0.0;DAMAGING	Vos (2009) JMG 47, 169
Hydrocephalus, X-linked	L1CAM	3897	Missense	DM	CM981150			[NM_000425.4:c.656T>C] [NP_000416.1:p.I219T]	T-C		ATC-ACC	Ile-Thr	219	chrX:153136283 (-)	GCCACGCCCACTTCCCAGGCACCAGGACCA[T/C]CATTCAGAAGGAACCCATTGACCTCCGGGT	chrX:153870828 (-)	0.72;HIGH RISK	0.08;TOLERATED	Saugier-Veber (1998) HUM MUT 12, 259
Hydrocephalus, X-linked	L1CAM	3897	Missense	DM	CM099741		kozak sequence	[NM_000425.4:c.2T>C] [NP_000416.1:p.M1T]	T-C		ATG-ACG	Met-Thr	1	chrX:153141290 (-)	ggctgtgctgcgcggtgccgccgggaaagA[T/C]GGTCGTGGCGCTGCGGTACGTGTGGCCTCT	chrX:153875835 (-)	0.85;VERY HIGH RISK	0.0;DAMAGING	Vos (2009) JMG 47, 169
Hydrocephalus, X-linked	L1CAM	3897	Missense	DM	CM970858			[NM_000425.4:c.2222T>C] [NP_000416.1:p.M741T]	T-C		ATG-ACG	Met-Thr	741	chrX:153132313 (-)	ctgctggcctcctccagCCGCTCCGGTGGA[T/C]GGACTGGAACGCCCCCCAGGTTCAGTACCG	chrX:153866858 (-)	0.51;MEDIUM RISK	0.51;TOLERATED	Gu (1997) AJMG 71, 336
Hydrocephalus, X-linked	L1CAM	3897	Missense	DM?	CM099749			[NM_000425.4:c.516G>A] [NP_000416.1:p.M172I]	G-A		ATG-ATA	Met-Ile	172	chrX:153136519 (-)	AAGTGCAGAGCCTCTCCGGATCTACTGGAT[G/A]AACAGCAgtgggtgccggcgagcggctgcc	chrX:153871064 (-)		0.04;DAMAGING	Vos (2009) JMG 47, 169
Hydrocephalus, X-linked	L1CAM	3897	Missense	DM	CM099746			[NM_000425.4:c.1933A>T] [NP_000416.1:p.I645F]	A-T		ATT-TTT	Ile-Phe	645	chrX:153133261 (-)	TGGAGTCCTGCAGAAGACCACAATGCCCCC[A/T]TTGAGAgtaagaggcttgagctcagtgcca	chrX:153867806 (-)	0.68;HIGH RISK	0.0;DAMAGING	Vos (2009) JMG 47, 169
MASA syndrome	L1CAM	3897	Missense	DM	CM941029	rs28933683		[NM_000425.4:c.630C>G] [NP_000416.1:p.H210Q]	C-G		CAC-CAG	His-Gln	210	chrX:153136309 (-)	CTCCGACAACCACTCAGACTACATCTGCCA[C/G]GCCCACTTCCCAGGCACCAGGACCATCATT	chrX:153870854 (-)	0.44;MEDIUM RISK	0.29;TOLERATED	Vits (1994) NAT GENET 7, 408
Hirschsprung disease & hydrocephalus, X-linked	L1CAM	3897	Nonsense	DM	CM122396			[NM_000425.4:c.61C>T] [NP_000416.1:p.Q21*]	C-T		CAG-TAG	Gln-Term	21	chrX:153141231 (-)	CTCCTCCTCTGCAGCCCCTGCCTGCTTATC[C/T]AGATCCCCGAGGAATgtgagtagctgaagg	chrX:153875776 (-)			Takenouchi (2012) AJMGA 158A, 812
Hydrocephalus, X-linked	L1CAM	3897	Nonsense	DM	CM064087			[NM_000425.4:c.196C>T] [NP_000416.1:p.Q66*]	C-T		CAG-TAG	Gln-Term	66	chrX:153138048 (-)	AAGTGTGAGGCCAGTGGCAAGCCCGAAGTG[C/T]Agtgagtgatctctgccgtctcagcccctg	chrX:153872593 (-)			Vos (2009) JMG 47, 169
Hydrocephalus, X-linked	L1CAM	3897	Nonsense	DM	CM000725			[NM_000425.4:c.316C>T] [NP_000416.1:p.Q106*]	C-T		CAG-TAG	Gln-Term	106	chrX:153137691 (-)	ACCATCACGGGCAACAACAGCAACTTTGCT[C/T]AGAGGTTCCAGGGCATCTACCGCTGCTTTG	chrX:153872236 (-)			Finckh (2000) AJMG 92, 40
Hydrocephalus, X-linked	L1CAM	3897	Nonsense	DM	CM064081			[NM_000425.4:c.325C>T] [NP_000416.1:p.Q109*]	C-T		CAG-TAG	Gln-Term	109	chrX:153137682 (-)	GGCAACAACAGCAACTTTGCTCAGAGGTTC[C/T]AGGGCATCTACCGCTGCTTTGCCAGCAATA	chrX:153872227 (-)			Vos (2009) JMG 47, 169
Hydrocephalus, X-linked	L1CAM	3897	Nonsense	DM	CM138916			[NM_000425.4:c.772C>T] [NP_000416.1:p.Q258*]	C-T		CAG-TAG	Gln-Term	258	chrX:153135877 (-)	TCCAGCAGCCACCTGGTGGCCTTGCAGGGG[C/T]AGCCATTGGTCCTGGAGTGCATCGCCGAGG	chrX:153870422 (-)			Adle-Biassette (2013) ACTA NEURO 126, 427
Hydrocephalus, X-linked	L1CAM	3897	Nonsense	DM	CM138917			[NM_000425.4:c.871C>T] [NP_000416.1:p.Q291*]	C-T		CAG-TAG	Gln-Term	291	chrX:153135631 (-)	GGCCCCATGCCAGCCGACCGTGTCACCTAC[C/T]AGAACCACAACAAGACCCTGCAGCTGCTGA	chrX:153870176 (-)			Adle-Biassette (2013) ACTA NEURO 126, 427
Hydrocephalus, X-linked	L1CAM	3897	Nonsense	DM	CM138918			[NM_000425.4:c.892C>T] [NP_000416.1:p.Q298*]	C-T		CAG-TAG	Gln-Term	298	chrX:153135610 (-)	GTCACCTACCAGAACCACAACAAGACCCTG[C/T]AGCTGCTGAAAGTGGGCGAGGAGGATGATG	chrX:153870155 (-)			Adle-Biassette (2013) ACTA NEURO 126, 427
Hydrocephalus, X-linked	L1CAM	3897	Nonsense	DM	CM000729			[NM_000425.4:c.1267C>T] [NP_000416.1:p.Q423*]	C-T		CAG-TAG	Gln-Term	423	chrX:153134975 (-)	TTGCTGGCCAATGCCTACATCTACGTTGTC[C/T]gtgagtgccctcccttccttacctcctaac	chrX:153869520 (-)			Finckh (2000) AJMG 92, 40
Hydrocephalus, X-linked	L1CAM	3897	Nonsense	DM	CM970854			[NM_000425.4:c.1318C>T] [NP_000416.1:p.Q440*]	C-T		CAG-TAG	Gln-Term	440	chrX:153134357 (-)	ACTGCGGACAATCAGACGTACATGGCTGTC[C/T]AGGGCAGCACTGCCTACCTTCTGTGCAAGG	chrX:153868902 (-)			Gu (1997) AJMG 71, 336
Hydrocephalus, X-linked	L1CAM	3897	Nonsense	DM	CM050283			[NM_000425.4:c.1375C>T] [NP_000416.1:p.Q459*]	C-T		CAG-TAG	Gln-Term	459	chrX:153134300 (-)	AAGGCCTTCGGAGCGCCTGTGCCCAGTGTT[C/T]AGTGgtgagtgtctcgtcctggtagtggtg	chrX:153868845 (-)			Silan (2005) PREN DIAG 25, 57
Hydrocephalus, MASA	L1CAM	3897	Nonsense	DM	CM950737			[NM_000425.4:c.1756C>T] [NP_000416.1:p.Q586*]	C-T		CAG-TAG	Gln-Term	586	chrX:153133525 (-)	CTGGTCATCCACAGCCTGGACTACAGCGAC[C/T]AGGGCAACTACAGCTGCGTGGCCAGTACCG	chrX:153868070 (-)			Jouet (1995) AJHG 56, 1304
Hydrocephalus, X-linked	L1CAM	3897	Nonsense	DM	CM138920			[NM_000425.4:c.1882C>T] [NP_000416.1:p.Q628*]	C-T		CAG-TAG	Gln-Term	628	chrX:153133312 (-)	CTGGTGCTGTCCGACCTGCACCTGCTGACG[C/T]AGAGCCAGGTGCGCGTGTCCTGGAGTCCTG	chrX:153867857 (-)			Adle-Biassette (2013) ACTA NEURO 126, 427
Hydrocephalus, X-linked	L1CAM	3897	Nonsense	DM	CM1514439			[NM_000425.4:c.2239C>T] [NP_000416.1:p.Q747*]	C-T		CAG-TAG	Gln-Term	747	chrX:153132296 (-)	CCGCTCCGGTGGATGGACTGGAACGCCCCC[C/T]AGGTTCAGTACCGCGTGCAGTGGCGCCCTC	chrX:153866841 (-)			Ochando (2016) JOG 36, 403
Hydrocephalus, X-linked	L1CAM	3897	Nonsense	DM	CM099747	rs267606395		[NM_000425.4:c.2365C>T] [NP_000416.1:p.Q789*]	C-T		CAG-TAG	Gln-Term	789	chrX:153132170 (-)	TCCACCTTCGTGCCCTATGAGATCAAAGTC[C/T]AGGCCGTCAACAGCCAGGGCAAGGGACCAG	chrX:153866715 (-)			Vos (2009) JMG 47, 169
Hydrocephalus, X-linked	L1CAM	3897	Nonsense	DM	CM981157			[NM_000425.4:c.2572C>T] [NP_000416.1:p.Q858*]	C-T		CAG-TAG	Gln-Term	858	chrX:153130931 (-)	gtgcagGTGACGTACTGGAGGGAGGGCAGT[C/T]AGAGGAAGCACAGCAAGAGACATATCCACA	chrX:153865476 (-)			Saugier-Veber (1998) HUM MUT 12, 259
Hydrocephalus, X-linked	L1CAM	3897	Nonsense	DM	CM138922			[NM_000425.4:c.2785C>T] [NP_000416.1:p.Q929*]	C-T		CAG-TAG	Gln-Term	929	chrX:153130630 (-)	GGCCACCCCGAGGCGTTGCACCTGGAGTGC[C/T]AGTCGAACACCAGCCTGCTGCTGCGCTGGC	chrX:153865175 (-)			Adle-Biassette (2013) ACTA NEURO 126, 427
Hydrocephalus, X-linked	L1CAM	3897	Nonsense	DM	CM044017	rs879253717		[NM_000425.4:c.2974C>T] [NP_000416.1:p.Q992*]	C-T		CAG-TAG	Gln-Term	992	chrX:153130348 (-)	GATCTCAGCCCCCACCTGCGGTACCGCTTC[C/T]AGCTTCAGGCCACCACCAAAGAGGGCCCTG	chrX:153864893 (-)			Okamoto (2004) JHG 49, 334
Hydrocephalus, X-linked	L1CAM	3897	Nonsense	DM	CM970863			[NM_000425.4:c.3124C>T] [NP_000416.1:p.Q1042*]	C-T		CAG-TAG	Gln-Term	1042	chrX:153130082 (-)	AGTGTCGTCTCCTGGGTCCCCAAGGAGGGC[C/T]AGTGCAACTTCAGGTTCCATATCTTGTTCA	chrX:153864627 (-)			Gu (1997) AJMG 71, 336
L1 syndrome	L1CAM	3897	Nonsense	DM	CM155634			[NM_000425.4:c.3478C>T] [NP_000416.1:p.Q1160*]	C-T		CAG-TAG	Gln-Term	1160	chrX:153128984 (-)	gtgtctccagTGAAGGATAAGGAGGACACC[C/T]AGGTGGACTCTGAGGCCCGACCGATGAAAG	chrX:153863529 (-)			Marín (2015) EJP 174, 1541
Hydrocephalus, MASA	L1CAM	3897	Missense	DM	CM950739			[NM_000425.4:c.2822C>T] [NP_000416.1:p.P941L]	C-T		CCA-CTA	Pro-Leu	941	chrX:153130593 (-)	ACACCAGCCTGCTGCTGCGCTGGCAGCCCC[C/T]ACTCAGCCACAACGGCGTGCTCACCGGCTA	chrX:153865138 (-)	0.92;VERY HIGH RISK	0.0;DAMAGING	Jouet (1995) AJHG 56, 1304
Hydrocephalus, X-linked	L1CAM	3897	Missense	DM	CM064082			[NM_000425.4:c.2140C>T] [NP_000416.1:p.P714S]	C-T		CCA-TCA	Pro-Ser	714	chrX:153132577 (-)	attgatgtgttaatactttcctttccagCC[C/T]CAGAGAAGAACCCTGTGGATGTGAAGGGGG	chrX:153867122 (-)	0.69;HIGH RISK	0.0;DAMAGING	Vos (2009) JMG 47, 169
Hydrocephalus, X-linked	L1CAM	3897	Missense	DM	CM184064			[NM_000425.4:c.1078C>T] [NP_000416.1:p.P360S]	C-T		CCC-TCC	Pro-Ser	360	chrX:153135303 (-)	GCCCGCCTGGACTGCCAAGTCCAGGGCAGG[C/T]CCCAACCAGAGGTCACCTGGAGAATCAACG	chrX:153869848 (-)			Duan (2018) CAK epub, epub
Hydrocephalus, X-linked	L1CAM	3897	Missense	DM	CM064083	rs1064793162		[NM_000425.4:c.998C>G] [NP_000416.1:p.P333R]	C-G		CCG-CGG	Pro-Arg	333	chrX:153135383 (-)	gggcggctctccccttcctcccagCTGCCC[C/G]GTACTGGCTGCACAAGCCCCAGAGCCATCT	chrX:153869928 (-)	0.89;VERY HIGH RISK	0.0;DAMAGING	Forrest (2006) LSDB106 PC, .
Hydrocephalus, X-linked	L1CAM	3897	Missense	DM	CM960915	rs137852526		[NM_000425.4:c.719C>T] [NP_000416.1:p.P240L]	C-T		CCG-CTG	Pro-Leu	240	chrX:153135930 (-)	tggcagCCAACAGCATGATTGACAGGAAGC[C/T]GCGCCTGCTCTTCCCCACCAACTCCAGCAG	chrX:153870475 (-)	0.72;HIGH RISK	0.0;DAMAGING	Gu (1996) JMG 33, 103
L1 syndrome	L1CAM	3897	Missense	DM	CM1710782			[NM_000425.4:c.998C>T] [NP_000416.1:p.P333L]	C-T		CCG-CTG	Pro-Leu	333	chrX:153135383 (-)	gggcggctctccccttcctcccagCTGCCC[C/T]GTACTGGCTGCACAAGCCCCAGAGCCATCT	chrX:153869928 (-)			Otter (2017) CLIN CR 5, 1213
Hydrocephalus, X-linked	L1CAM	3897	Nonsense	DM	CM941031	rs886039407		[NM_000425.4:c.1453C>T] [NP_000416.1:p.R485*]	C-T		CGA-TGA	Arg-Term	485	chrX:153134109 (-)	TTCCCCTATGCCAATGGGACCCTGGGCATT[C/T]GAGACCTCCAGGCCAATGACACCGGACGCT	chrX:153868654 (-)			Jouet (1994) NAT GENET 7, 402
Hydrocephalus, X-linked	L1CAM	3897	Nonsense	DM	CM970857			[NM_000425.4:c.1672C>T] [NP_000416.1:p.R558*]	C-T		CGA-TGA	Arg-Term	558	chrX:153133788 (-)	CAGCCCAGCATCACCTGGCGTGGGGACGGT[C/T]GAGACCTCCAGGAGCTTGGGGACAGTGACA	chrX:153868333 (-)			MacFarlane (1997) HUM MUT 9, 512
Hydrocephalus, X-linked	L1CAM	3897	Nonsense	DM	CM064080	rs797045673		[NM_000425.4:c.2278C>T] [NP_000416.1:p.R760*]	C-T		CGA-TGA	Arg-Term	760	chrX:153132257 (-)	TACCGCGTGCAGTGGCGCCCTCAGGGGACA[C/T]GAGGGCCCTGGCAGGAGCAGATTGTCAGCG	chrX:153866802 (-)			Vos (2009) JMG 47, 169
Hydrocephalus, X-linked	L1CAM	3897	Nonsense	DM	CM970862			[NM_000425.4:c.2701C>T] [NP_000416.1:p.R901*]	C-T		CGA-TGA	Arg-Term	901	chrX:153130802 (-)	TACCACCTGGAGGTGCAGGCCTTTAACGGG[C/T]GAGGATCGGGGCCCGCCAGCGAGTTCACCT	chrX:153865347 (-)			MacFarlane (1997) HUM MUT 9, 512
Hydrocephalus, X-linked	L1CAM	3897	Nonsense	DM	CM000735	rs1418885000		[NM_000425.4:c.3496C>T] [NP_000416.1:p.R1166*]	C-T		CGA-TGA	Arg-Term	1166	chrX:153128966 (-)	AAGGAGGACACCCAGGTGGACTCTGAGGCC[C/T]GACCGATGAAAGATGAGACCTTCGGCGAGT	chrX:153863511 (-)			Finckh (2000) AJMG 92, 40
Hydrocephalus, X-linked	L1CAM	3897	Missense	DM?	CM099752	rs782401498		[NM_000425.4:c.1574G>A] [NP_000416.1:p.R525H]	G-A		CGC-CAC	Arg-His	525	chrX:153133886 (-)	cagATGCAACTCAGATCACTCAGGGGCCCC[G/A]CAGCACAATCGAGAAGAAAGGTTCCAGGGT	chrX:153868431 (-)		0.04;DAMAGING	Vos (2009) JMG 47, 169
MASA syndrome	L1CAM	3897	Missense	DM	CM983440			[NM_000425.4:c.1895G>C] [NP_000416.1:p.R632P]	G-C		CGC-CCC	Arg-Pro	632	chrX:153133299 (-)	ACCTGCACCTGCTGACGCAGAGCCAGGTGC[G/C]CGTGTCCTGGAGTCCTGCAGAAGACCACAA	chrX:153867844 (-)	0.72;HIGH RISK	0.06;TOLERATED	Vits (1997) HUM MUT Sup1, S284
Hydrocephalus, X-linked	L1CAM	3897	Missense	DM	CM000733			[NM_000425.4:c.2252G>C] [NP_000416.1:p.R751P]	G-C		CGC-CCC	Arg-Pro	751	chrX:153132283 (-)	TGGACTGGAACGCCCCCCAGGTTCAGTACC[G/C]CGTGCAGTGGCGCCCTCAGGGGACACGAGG	chrX:153866828 (-)	0.79;HIGH RISK	0.12;TOLERATED	Finckh (2000) AJMG 92, 40
Hydrocephalus, X-linked	L1CAM	3897	Missense	DM	CM098229			[NM_000425.4:c.2810G>C] [NP_000416.1:p.R937P]	G-C		CGC-CCC	Arg-Pro	937	chrX:153130605 (-)	AGTGCCAGTCGAACACCAGCCTGCTGCTGC[G/C]CTGGCAGCCCCCACTCAGCCACAACGGCGT	chrX:153865150 (-)	0.59;MEDIUM RISK	0.13;TOLERATED	Wilson (2009) GTMB 13, 515
Hydrocephalus, MASA	L1CAM	3897	Missense	DM	CM981153	rs886039408		[NM_000425.4:c.1417C>T] [NP_000416.1:p.R473C]	C-T		CGC-TGC	Arg-Cys	473	chrX:153134145 (-)	GAGGATGGGACAACAGTGCTTCAGGACGAA[C/T]GCTTCTTCCCCTATGCCAATGGGACCCTGG	chrX:153868690 (-)	0.54;MEDIUM RISK	0.0;DAMAGING	Saugier-Veber (1998) HUM MUT 12, 259
Hydrocephalus, X-linked	L1CAM	3897	Missense	DM	CM941028	rs137852521		[NM_000425.4:c.551G>A] [NP_000416.1:p.R184Q]	G-A		CGG-CAG	Arg-Gln	184	chrX:153136388 (-)	cagAGATCTTGCACATCAAGCAGGACGAGC[G/A]GGTGACGATGGGCCAGAACGGCAACCTCTA	chrX:153870933 (-)	0.89;VERY HIGH RISK	0.0;DAMAGING	Jouet (1994) NAT GENET 7, 402
Hydrocephalus, X-linked	L1CAM	3897	Missense	DM	CM064090			[NM_000425.4:c.550C>G] [NP_000416.1:p.R184G]	C-G		CGG-GGG	Arg-Gly	184	chrX:153136389 (-)	gcagAGATCTTGCACATCAAGCAGGACGAG[C/G]GGGTGACGATGGGCCAGAACGGCAACCTCT	chrX:153870934 (-)	0.86;VERY HIGH RISK	0.0;DAMAGING	Vos (2009) JMG 47, 169
Hydrocephalus, X-linked	L1CAM	3897	Missense	DM	CM960913			[NM_000425.4:c.550C>T] [NP_000416.1:p.R184W]	C-T		CGG-TGG	Arg-Trp	184	chrX:153136389 (-)	gcagAGATCTTGCACATCAAGCAGGACGAG[C/T]GGGTGACGATGGGCCAGAACGGCAACCTCT	chrX:153870934 (-)	0.87;VERY HIGH RISK	0.0;DAMAGING	Fransen (1996) AJMG 64, 73
Hydrocephalus, X-linked	L1CAM	3897	Missense	DM	CM981152			[NM_000425.4:c.1156C>T] [NP_000416.1:p.R386C]	C-T		CGT-TGT	Arg-Cys	386	chrX:153135086 (-)	CTGGCCAAAGACCAGAAGTACCGGATTCAG[C/T]GTGGCGCCCTGATCCTGAGCAACGTGCAGC	chrX:153869631 (-)	0.69;HIGH RISK	0.01;DAMAGING	Saugier-Veber (1998) HUM MUT 12, 259
Hydrocephalus, X-linked	L1CAM	3897	Missense	DM	CM067783			[NM_000425.4:c.2858T>G] [NP_000416.1:p.L953R]	T-G		CTC-CGC	Leu-Arg	953	chrX:153130557 (-)	GCCACAACGGCGTGCTCACCGGCTACGTGC[T/G]CTCCTACCACCCCCgtgcgtgcgccgcccc	chrX:153865102 (-)	0.91;VERY HIGH RISK	0.0;DAMAGING	Kanemura (2006) JNSURG 105, 403
Hydrocephalus, X-linked	L1CAM	3897	Missense	DM	CM064085			[NM_000425.4:c.3239T>A] [NP_000416.1:p.L1080Q]	T-A		CTG-CAG	Leu-Gln	1080	chrX:153129860 (-)	ACAACCAGAGCTCCTACACGCAGTGGGACC[T/A]GCAGCCTGACACTGACTACGAGATCCACTT	chrX:153864405 (-)	0.88;VERY HIGH RISK	0.0;DAMAGING	Vos (2009) JMG 47, 169
Hydrocephalus, X-linked	L1CAM	3897	Missense	DM	CM064086			[NM_000425.4:c.938T>C] [NP_000416.1:p.L313P]	T-C		CTG-CCG	Leu-Pro	313	chrX:153135564 (-)	GCGAGGAGGATGATGGCGAGTACCGCTGCC[T/C]GGCCGAGAACTCACTGGGCAGTGCCCGGCA	chrX:153870109 (-)	0.64;HIGH RISK	0.2;TOLERATED	Vos (2009) JMG 47, 169
Hydrocephalus, X-linked	L1CAM	3897	Missense	DM	CM960917			[NM_000425.4:c.1172T>C] [NP_000416.1:p.L391P]	T-C		CTG-CCG	Leu-Pro	391	chrX:153135070 (-)	AGTACCGGATTCAGCGTGGCGCCCTGATCC[T/C]GAGCAACGTGCAGCCCAGTGACACAATGGT	chrX:153869615 (-)	0.95;VERY HIGH RISK	0.0;DAMAGING	Fransen (1996) AJMG 64, 73
Hydrocephalus, X-linked	L1CAM	3897	Missense	DM	CM970855	rs1064794246		[NM_000425.4:c.1445T>C] [NP_000416.1:p.L482P]	T-C		CTG-CCG	Leu-Pro	482	chrX:153134117 (-)	AACGCTTCTTCCCCTATGCCAATGGGACCC[T/C]GGGCATTCGAGACCTCCAGGCCAATGACAC	chrX:153868662 (-)	0.76;HIGH RISK	0.0;DAMAGING	Gu (1997) AJMG 71, 336
Hydrocephalus, X-linked	L1CAM	3897	Missense	DM	CM981158			[NM_000425.4:c.2804T>C] [NP_000416.1:p.L935P]	T-C		CTG-CCG	Leu-Pro	935	chrX:153130611 (-)	ACCTGGAGTGCCAGTCGAACACCAGCCTGC[T/C]GCTGCGCTGGCAGCCCCCACTCAGCCACAA	chrX:153865156 (-)	0.66;HIGH RISK	0.2;TOLERATED	Du (1998) HUM MUT 11, 222
Hydrocephalus, X-linked	L1CAM	3897	Missense	DM	CM138914			[NM_000425.4:c.3239T>C] [NP_000416.1:p.L1080P]	T-C		CTG-CCG	Leu-Pro	1080	chrX:153129860 (-)	ACAACCAGAGCTCCTACACGCAGTGGGACC[T/C]GCAGCCTGACACTGACTACGAGATCCACTT	chrX:153864405 (-)			Adle-Biassette (2013) ACTA NEURO 126, 427
Hydrocephalus, X-linked	L1CAM	3897	Missense	DM	CM064091			[NM_000425.4:c.358C>G] [NP_000416.1:p.L120V]	C-G		CTG-GTG	Leu-Val	120	chrX:153137649 (-)	GGCATCTACCGCTGCTTTGCCAGCAATAAG[C/G]TGGGCACCGCCATGTCCCATGAGATCCGGC	chrX:153872194 (-)	0.49;MEDIUM RISK	0.15;TOLERATED	Kenwrick (2006) LSDB106 PC, .
Hydrocephalus, X-linked	L1CAM	3897	Missense	DM	CM067784			[NM_000425.4:c.74A>T] [NP_000416.1:p.E25V]	A-T		GAA-GTA	Glu-Val	25	chrX:153141218 (-)	GCCCCTGCCTGCTTATCCAGATCCCCGAGG[A/T]ATgtgagtagctgaagggagcctgggcgcc	chrX:153875763 (-)	0.48;MEDIUM RISK	0.08;TOLERATED	Kanemura (2006) JNSURG 105, 403
Hydrocephalus, X-linked	L1CAM	3897	Nonsense	DM	CM000724			[NM_000425.4:c.79G>T] [NP_000416.1:p.E27*]	G-T		GAA-TAA	Glu-Term	27	chrX:153138695 (-)	tcccttgctgcctgcctggatttctcagAT[G/T]AAGGACACCATGgtaagttggggaggggtg	chrX:153873240 (-)			Finckh (2000) AJMG 92, 40
Hydrocephalus, X-linked	L1CAM	3897	Nonsense	DM	CM000731			[NM_000425.4:c.1786G>T] [NP_000416.1:p.E596*]	G-T		GAA-TAA	Glu-Term	596	chrX:153133495 (-)	CAGGGCAACTACAGCTGCGTGGCCAGTACC[G/T]AACTGGATGTGGTGGAGAGTAGGGCACAGC	chrX:153868040 (-)			Finckh (2000) AJMG 92, 40
Hydrocephalus, X-linked	L1CAM	3897	Nonsense	DM	CM046033			[NM_000425.4:c.2920G>T] [NP_000416.1:p.E974*]	G-T		GAA-TAA	Glu-Term	974	chrX:153130402 (-)	GGGCAACTGTCCTTCAACCTTCGGGACCCC[G/T]AACTTCGGACACACAACCTGACCGATCTCA	chrX:153864947 (-)			Bott (2004) AJMGA 130A, 84
Hydrocephalus, X-linked	L1CAM	3897	Nonsense	DM	CM067786			[NM_000425.4:c.3022G>T] [NP_000416.1:p.E1008*]	G-T		GAA-TAA	Glu-Term	1008	chrX:153130300 (-)	AAAGAGGGCCCTGGTGAAGCCATCGTACGG[G/T]AAGGAGGCACTATGGCCTTGTCTGgtaagc	chrX:153864845 (-)			Kanemura (2006) JNSURG 105, 403
Intellectual disability	L1CAM	3897	Missense	DM	CM151132			[NM_000425.4:c.604G>A] [NP_000416.1:p.D202N]	G-A		GAC-AAC	Asp-Asn	202	chrX:153136335 (-)	AACCTCTACTTTGCCAATGTGCTCACCTCC[G/A]ACAACCACTCAGACTACATCTGCCACGCCC	chrX:153870880 (-)			Hu (2016) MOL PSYCH 21, 133
Hydrocephalus, X-linked	L1CAM	3897	Missense	DM	CM064097			[NM_000425.4:c.1630G>A] [NP_000416.1:p.D544N]	G-A		GAC-AAC	Asp-Asn	544	chrX:153133830 (-)	AGGGTGACCTTCACGTGCCAGGCCTCCTTT[G/A]ACCCCTCCTTGCAGCCCAGCATCACCTGGC	chrX:153868375 (-)	0.89;VERY HIGH RISK	0.0;DAMAGING	Kenwrick (2006) LSDB106 PC, .
MASA syndrome	L1CAM	3897	Missense	DM	CM066899	rs148516831		[NM_000425.4:c.2308G>A] [NP_000416.1:p.D770N]	G-A		GAC-AAC	Asp-Asn	770	chrX:153132227 (-)	CGAGGGCCCTGGCAGGAGCAGATTGTCAGC[G/A]ACCCCTTCCTGGTGGTGTCCAACACGTCCA	chrX:153866772 (-)	0.25;LOW RISK	1.0;TOLERATED	Simonati (2006) NS 27, 114
L1 syndrome	L1CAM	3897	Missense	DM	CM155633			[NM_000425.4:c.1754A>C] [NP_000416.1:p.D585A]	A-C		GAC-GCC	Asp-Ala	585	chrX:153133527 (-)	GCCTGGTCATCCACAGCCTGGACTACAGCG[A/C]CCAGGGCAACTACAGCTGCGTGGCCAGTAC	chrX:153868072 (-)			Marín (2015) EJP 174, 1541
MASA syndrome	L1CAM	3897	Missense	DM	CM001207			[NM_000425.4:c.604G>T] [NP_000416.1:p.D202Y]	G-T		GAC-TAC	Asp-Tyr	202	chrX:153136335 (-)	AACCTCTACTTTGCCAATGTGCTCACCTCC[G/T]ACAACCACTCAGACTACATCTGCCACGCCC	chrX:153870880 (-)	0.85;VERY HIGH RISK	0.0;DAMAGING	Sztriha (2000) JCN 15, 239
Hydrocephalus, MASA	L1CAM	3897	Missense	DM	CM950735	rs367665974		[NM_000425.4:c.925G>A] [NP_000416.1:p.E309K]	G-A		GAG-AAG	Glu-Lys	309	chrX:153135577 (-)	CTGCTGAAAGTGGGCGAGGAGGATGATGGC[G/A]AGTACCGCTGCCTGGCCGAGAACTCACTGG	chrX:153870122 (-)	0.6;MEDIUM RISK	0.55;TOLERATED	Jouet (1995) AJHG 56, 1304
Hydrocephalus, X-linked	L1CAM	3897	Nonsense	DM	CM064084			[NM_000425.4:c.397G>T] [NP_000416.1:p.E133*]	G-T		GAG-TAG	Glu-Term	133	chrX:153137610 (-)	GCCATGTCCCATGAGATCCGGCTCATGGCC[G/T]AGGgtgcgaggcgctgcagggaccagggag	chrX:153872155 (-)			Vos (2009) JMG 47, 169
Hydrocephalus, X-linked	L1CAM	3897	Nonsense	DM	CM1810253			[NM_000425.4:c.913G>T] [NP_000416.1:p.E305*]	G-T		GAG-TAG	Glu-Term	305	chrX:153135589 (-)	AAGACCCTGCAGCTGCTGAAAGTGGGCGAG[G/T]AGGATGATGGCGAGTACCGCTGCCTGGCCG	chrX:153870134 (-)			Geis (2018) OBMG 2,
Hydrocephalus, X-linked	L1CAM	3897	Missense	DM?	CM099750			[NM_000425.4:c.1546G>A] [NP_000416.1:p.D516N]	G-A		GAT-AAT	Asp-Asn	516	chrX:153134016 (-)	GTTACCATCATGGCTAACCTGAAGGTTAAA[G/A]gtcaggcaacccttgccacatggctggcag	chrX:153868561 (-)			Vos (2009) JMG 47, 169
MASA syndrome	L1CAM	3897	Missense	DM	CM941032	rs137852519		[NM_000425.4:c.1792G>A] [NP_000416.1:p.D598N]	G-A		GAT-AAT	Asp-Asn	598	chrX:153133489 (-)	AACTACAGCTGCGTGGCCAGTACCGAACTG[G/A]ATGTGGTGGAGAGTAGGGCACAGCTCTTGG	chrX:153868034 (-)	0.88;VERY HIGH RISK	0.0;DAMAGING	Vits (1994) NAT GENET 7, 408
Hydrocephalus, X-linked	L1CAM	3897	Missense	DM?	CM099751			[NM_000425.4:c.1546G>T] [NP_000416.1:p.D516Y]	G-T		GAT-TAT	Asp-Tyr	516	chrX:153134016 (-)	GTTACCATCATGGCTAACCTGAAGGTTAAA[G/T]gtcaggcaacccttgccacatggctggcag	chrX:153868561 (-)			Vos (2009) JMG 47, 169
Hydrocephalus, X-linked	L1CAM	3897	Missense	DM	CM000732			[NM_000425.4:c.2071G>A] [NP_000416.1:p.A691T]	G-A		GCC-ACC	Ala-Thr	691	chrX:153132877 (-)	CCCTATGTCCACTACACCTTTAGGGTTACT[G/A]CCATAAACAAATATGGCCCCGGGGAGCCCA	chrX:153867422 (-)	0.91;VERY HIGH RISK	0.0;DAMAGING	Finckh (2000) AJMG 92, 40
Hydrocephalus, X-linked	L1CAM	3897	Missense	DM	CM023949			[NM_000425.4:c.1243G>C] [NP_000416.1:p.A415P]	G-C		GCC-CCC	Ala-Pro	415	chrX:153134999 (-)	GAGGCCCGCAACCGGCACGGGCTCTTGCTG[G/C]CCAATGCCTACATCTACGTTGTCCgtgagt	chrX:153869544 (-)	0.79;HIGH RISK	0.0;DAMAGING	Sztriha (2002) PED NEUROL 27, 293
Hydrocephalus, X-linked	L1CAM	3897	Missense	DM	CM099770			[NM_000425.4:c.1777G>C] [NP_000416.1:p.A593P]	G-C		GCC-CCC	Ala-Pro	593	chrX:153133504 (-)	TACAGCGACCAGGGCAACTACAGCTGCGTG[G/C]CCAGTACCGAACTGGATGTGGTGGAGAGTA	chrX:153868049 (-)	0.7;HIGH RISK	0.0;DAMAGING	Piccione (2010) EJP 169, 415
Hydrocephalus, X-linked	L1CAM	3897	Missense	DM	CM064088			[NM_000425.4:c.761C>A] [NP_000416.1:p.A254D]	C-A		GCC-GAC	Ala-Asp	254	chrX:153135888 (-)	TCCCCACCAACTCCAGCAGCCACCTGGTGG[C/A]CTTGCAGGGGCAGCCATTGGTCCTGGAGTG	chrX:153870433 (-)	0.88;VERY HIGH RISK	0.01;DAMAGING	Vos (2009) JMG 47, 169
MASA syndrome	L1CAM	3897	Missense	DM	CM973124			[NM_000425.4:c.1277C>A] [NP_000416.1:p.A426D]	C-A		GCC-GAC	Ala-Asp	426	chrX:153134398 (-)	ctgaggctgttcctcccctagAGCTGCCAG[C/A]CAAGATCCTGACTGCGGACAATCAGACGTA	chrX:153868943 (-)	0.65;HIGH RISK	0.04;DAMAGING	Fransen (1997) HMG 6, 1625
MASA syndrome	L1CAM	3897	Missense	DM	CM981155			[NM_000425.4:c.2072C>A] [NP_000416.1:p.A691D]	C-A		GCC-GAC	Ala-Asp	691	chrX:153132876 (-)	CCTATGTCCACTACACCTTTAGGGTTACTG[C/A]CATAAACAAATATGGCCCCGGGGAGCCCAG	chrX:153867421 (-)	0.9;VERY HIGH RISK	0.0;DAMAGING	Du (1998) HUM MUT 11, 222
Hydrocephalus, X-linked	L1CAM	3897	Missense	DM	CM138913			[NM_000425.4:c.3074C>A] [NP_000416.1:p.A1025D]	C-A		GCC-GAC	Ala-Asp	1025	chrX:153130132 (-)	cagGGATCTCAGATTTTGGCAACATCTCAG[C/A]CACAGCGGGTGAAAACTACAGTGTCGTCTC	chrX:153864677 (-)			Adle-Biassette (2013) ACTA NEURO 126, 427
Hydrocephalus, X-linked	L1CAM	3897	Missense	DM	CM064089			[NM_000425.4:c.176C>T] [NP_000416.1:p.A59V]	C-T		GCC-GTC	Ala-Val	59	chrX:153138068 (-)	CCACAGATGACATCAGCCTCAAGTGTGAGG[C/T]CAGTGGCAAGCCCGAAGTGCAgtgagtgat	chrX:153872613 (-)	0.77;HIGH RISK	0.08;TOLERATED	No author given (2006) LSDB106 UP, .
Hydrocephalus, X-linked	L1CAM	3897	Missense	DM	CM941030	rs137852520		[NM_000425.4:c.1354G>A] [NP_000416.1:p.G452R]	G-A		GGA-AGA	Gly-Arg	452	chrX:153134321 (-)	AGCACTGCCTACCTTCTGTGCAAGGCCTTC[G/A]GAGCGCCTGTGCCCAGTGTTCAGTGgtgag	chrX:153868866 (-)	0.88;VERY HIGH RISK	0.0;DAMAGING	Jouet (1994) NAT GENET 7, 402
Hydrocephalus, MASA	L1CAM	3897	Nonsense	DM	CM012146			[NM_000425.4:c.2539G>T] [NP_000416.1:p.G847*]	G-T		GGA-TGA	Gly-Term	847	chrX:153131167 (-)	GACCTGGCCCAGGTCAAGGGCCACCTCCGC[G/T]GATACAATgtaagggttgaaggcatggggg	chrX:153865712 (-)			Weller (2001) HUM MUT 18, 1
Hydrocephalus, X-linked	L1CAM	3897	Nonsense	DM	CM000734			[NM_000425.4:c.2746G>T] [NP_000416.1:p.G916*]	G-T		GGA-TGA	Gly-Term	916	chrX:153130757 (-)	GCCAGCGAGTTCACCTTCAGCACCCCAGAG[G/T]GAGgtgagtcctgcaccccacgcctcatcc	chrX:153865302 (-)			Finckh (2000) AJMG 92, 40
Hydrocephalus, X-linked	L1CAM	3897	Nonsense	DM	CM138923			[NM_000425.4:c.3163G>T] [NP_000416.1:p.G1055*]	G-T		GGA-TGA	Gly-Term	1055	chrX:153130043 (-)	TTCAGGTTCCATATCTTGTTCAAAGCCTTG[G/T]GAGgtaagcgtgaaagggggccttggggcg	chrX:153864588 (-)			Adle-Biassette (2013) ACTA NEURO 126, 427
Hydrocephalus, MASA	L1CAM	3897	Missense	DM	CM950733			[NM_000425.4:c.361G>A] [NP_000416.1:p.G121S]	G-A		GGC-AGC	Gly-Ser	121	chrX:153137646 (-)	ATCTACCGCTGCTTTGCCAGCAATAAGCTG[G/A]GCACCGCCATGTCCCATGAGATCCGGCTCA	chrX:153872191 (-)	0.89;VERY HIGH RISK	0.0;DAMAGING	Jouet (1995) AJHG 56, 1304
Developmental delay with dysmorphic facies, polymicrogyria and periventricular heterotopias	L1CAM	3897	Missense	DM?	CM1515203	rs199888009		[NM_000425.4:c.1759G>C] [NP_000416.1:p.G587R]	G-C		GGC-CGC	Gly-Arg	587	chrX:153133522 (-)	GTCATCCACAGCCTGGACTACAGCGACCAG[G/C]GCAACTACAGCTGCGTGGCCAGTACCGAAC	chrX:153868067 (-)			Shieh (2015) NEUROL GEN 1, 34
MASA syndrome	L1CAM	3897	Missense	DM	CM973123			[NM_000425.4:c.803G>A] [NP_000416.1:p.G268D]	G-A		GGC-GAC	Gly-Asp	268	chrX:153135846 (-)	AGCCATTGGTCCTGGAGTGCATCGCCGAGG[G/A]CTTgtgagtctgggaacccagggcagggca	chrX:153870391 (-)	0.97;VERY HIGH RISK	0.0;DAMAGING	Fransen (1997) HMG 6, 1625
Hydrocephalus, X-linked	L1CAM	3897	Missense	DM	CM138912			[NM_000425.4:c.2384G>T] [NP_000416.1:p.G795V]	G-T		GGC-GTC	Gly-Val	795	chrX:153132151 (-)	AGATCAAAGTCCAGGCCGTCAACAGCCAGG[G/T]CAAGGGACCAGAGCCCCAGGTCACTATCGG	chrX:153866696 (-)			Adle-Biassette (2013) ACTA NEURO 126, 427
Hydrocephalus, X-linked	L1CAM	3897	Missense	DM	CM099745			[NM_000425.4:c.1438G>A] [NP_000416.1:p.G480R]	G-A		GGG-AGG	Gly-Arg	480	chrX:153134124 (-)	CAGGACGAACGCTTCTTCCCCTATGCCAAT[G/A]GGACCCTGGGCATTCGAGACCTCCAGGCCA	chrX:153868669 (-)	0.8;HIGH RISK	0.0;DAMAGING	Vos (2009) JMG 47, 169
Hydrocephalus, X-linked	L1CAM	3897	Missense	DM	CM981156	rs886039409		[NM_000425.4:c.2092G>A] [NP_000416.1:p.G698R]	G-A		GGG-AGG	Gly-Arg	698	chrX:153132856 (-)	AGGGTTACTGCCATAAACAAATATGGCCCC[G/A]GGGAGCCCAGCCCGGTCTCTGAGACTGTGG	chrX:153867401 (-)	0.75;HIGH RISK	0.01;DAMAGING	Du (1998) HUM MUT 11, 222
Hydrocephalus, X-linked	L1CAM	3897	Missense	DM?	CM120261	rs36021462		[NM_000425.4:c.2302G>A] [NP_000416.1:p.V768I]	G-A		GTC-ATC	Val-Ile	768	chrX:153132233 (-)	GGGACACGAGGGCCCTGGCAGGAGCAGATT[G/A]TCAGCGACCCCTTCCTGGTGGTGTCCAACA	chrX:153866778 (-)		0.29;TOLERATED	Marx (2012) NEUROGENET 13, 49
Hydrocephalus, MASA	L1CAM	3897	Missense	DM	CM950738			[NM_000425.4:c.2302G>T] [NP_000416.1:p.V768F]	G-T		GTC-TTC	Val-Phe	768	chrX:153132233 (-)	GGGACACGAGGGCCCTGGCAGGAGCAGATT[G/T]TCAGCGACCCCTTCCTGGTGGTGTCCAACA	chrX:153866778 (-)	0.81;VERY HIGH RISK	0.0;DAMAGING	Jouet (1995) AJHG 56, 1304
Hydrocephalus, X-linked	L1CAM	3897	Missense	DM	CM1815645			[NM_000425.4:c.2362G>T] [NP_000416.1:p.V788F]	G-T		GTC-TTC	Val-Phe	788	chrX:153132173 (-)	ACGTCCACCTTCGTGCCCTATGAGATCAAA[G/T]TCCAGGCCGTCAACAGCCAGGGCAAGGGAC	chrX:153866718 (-)			Xie (2018) MMR epub, epub
Hydrocephalus, X-linked	L1CAM	3897	Missense	DM	CM970859	rs137852525		[NM_000425.4:c.2254G>A] [NP_000416.1:p.V752M]	G-A		GTG-ATG	Val-Met	752	chrX:153132281 (-)	GACTGGAACGCCCCCCAGGTTCAGTACCGC[G/A]TGCAGTGGCGCCCTCAGGGGACACGAGGGC	chrX:153866826 (-)	0.9;VERY HIGH RISK	0.0;DAMAGING	Gu (1997) AJMG 71, 336
Hirschsprung disease	L1CAM	3897	Missense	DM	CM086844	rs782476478		[NM_000425.4:c.92T>C] [NP_000416.1:p.V31A]	T-C		GTG-GCG	Val-Ala	31	chrX:153138152 (-)	tcaccaccgctctctccaccctgtcttcag[T/C]GATGGAGCCACCTGTCATCACGGAACAGTC	chrX:153872697 (-)	0.66;HIGH RISK	0.02;DAMAGING	Nakakimura (2008) JPS 43, E13
Corpus callosum local dysplasia	L1CAM	3897	Missense	DM	CM1817831			[NM_000425.4:c.986T>C] [NP_000416.1:p.V329A]	T-C		GTG-GCG	Val-Ala	329	chrX:153135516 (-)	GCAGTGCCCGGCATGCGTACTATGTCACCG[T/C]GGAGGgtatggacctcctgggacagtggcc	chrX:153870061 (-)			Gao (2018) ZYXZZ 98, 3426
Hydrocephalus, X-linked	L1CAM	3897	Missense	DM	CM138911			[NM_000425.4:c.2120T>G] [NP_000416.1:p.V707G]	T-G		GTG-GGG	Val-Gly	707	chrX:153132828 (-)	CCGGGGAGCCCAGCCCGGTCTCTGAGACTG[T/G]GGTCACACCTGAGGCAGgtgagtcagggtg	chrX:153867373 (-)			Adle-Biassette (2013) ACTA NEURO 126, 427
Hydrocephalus, X-linked	L1CAM	3897	Missense	DM	CM000728			[NM_000425.4:c.1262T>A] [NP_000416.1:p.V421D]	T-A		GTT-GAT	Val-Asp	421	chrX:153134980 (-)	GGCTCTTGCTGGCCAATGCCTACATCTACG[T/A]TGTCCgtgagtgccctcccttccttacctc	chrX:153869525 (-)	0.86;VERY HIGH RISK	0.0;DAMAGING	Finckh (2000) AJMG 92, 40
Hydrocephalus, X-linked	L1CAM	3897	Missense	DM	CM067788			[NM_000425.4:c.1373T>A] [NP_000416.1:p.V458D]	T-A		GTT-GAT	Val-Asp	458	chrX:153134302 (-)	GCAAGGCCTTCGGAGCGCCTGTGCCCAGTG[T/A]TCAGTGgtgagtgtctcgtcctggtagtgg	chrX:153868847 (-)	0.9;VERY HIGH RISK	0.0;DAMAGING	Kanemura (2006) JNSURG 105, 403
Hydrocephalus, X-linked	L1CAM	3897	Missense	DM	CM067787			[NM_000425.4:c.2065G>T] [NP_000416.1:p.V689F]	G-T		GTT-TTT	Val-Phe	689	chrX:153132883 (-)	CTGTCGCCCTATGTCCACTACACCTTTAGG[G/T]TTACTGCCATAAACAAATATGGCCCCGGGG	chrX:153867428 (-)	0.74;HIGH RISK	0.0;DAMAGING	Kanemura (2006) JNSURG 105, 403
Hydrocephalus, X-linked	L1CAM	3897	Missense	DM	CM016214			[NM_000425.4:c.1765T>C] [NP_000416.1:p.Y589H]	T-C		TAC-CAC	Tyr-His	589	chrX:153133516 (-)	CACAGCCTGGACTACAGCGACCAGGGCAAC[T/C]ACAGCTGCGTGGCCAGTACCGAACTGGATG	chrX:153868061 (-)	0.8;VERY HIGH RISK	0.0;DAMAGING	Senat (2001) PREN DIAG 21, 1129
MASA syndrome	L1CAM	3897	Missense	DM	CM983441			[NM_000425.4:c.3685T>C] [NP_000416.1:p.Y1229H]	T-C		TAC-CAC	Tyr-His	1229	chrX:153128207 (-)	TTCAACGAGGATGGTTCGTTCATTGGCCAG[T/C]ACAGTGGCAAGAAGGAGAAGGAGGCGGCAG	chrX:153862752 (-)	0.46;MEDIUM RISK	0.0;DAMAGING	Fransen (1997) HMG 6, 1625
Hydrocephalus, X-linked	L1CAM	3897	Nonsense	DM	CM138915			[NM_000425.4:c.621C>A] [NP_000416.1:p.Y207*]	C-A		TAC-TAA	Tyr-Term	207	chrX:153136318 (-)	TGTGCTCACCTCCGACAACCACTCAGACTA[C/A]ATCTGCCACGCCCACTTCCCAGGCACCAGG	chrX:153870863 (-)			Adle-Biassette (2013) ACTA NEURO 126, 427
Hydrocephalus, X-linked	L1CAM	3897	Nonsense	DM	CM067789			[NM_000425.4:c.870C>A] [NP_000416.1:p.Y290*]	C-A		TAC-TAA	Tyr-Term	290	chrX:153135632 (-)	TGGCCCCATGCCAGCCGACCGTGTCACCTA[C/A]CAGAACCACAACAAGACCCTGCAGCTGCTG	chrX:153870177 (-)			Kanemura (2006) JNSURG 105, 403
Hydrocephalus, X-linked	L1CAM	3897	Nonsense	DM	CM118665			[NM_000425.4:c.1146C>A] [NP_000416.1:p.Y382*]	C-A		TAC-TAA	Tyr-Term	382	chrX:153135096 (-)	atgcacagAGCTGGCCAAAGACCAGAAGTA[C/A]CGGATTCAGCGTGGCGCCCTGATCCTGAGC	chrX:153869641 (-)			Yamasaki (2011) JNP 8, 411
Hydrocephalus, X-linked	L1CAM	3897	Nonsense	DM	CM067790			[NM_000425.4:c.2250C>A] [NP_000416.1:p.Y750*]	C-A		TAC-TAA	Tyr-Term	750	chrX:153132285 (-)	GATGGACTGGAACGCCCCCCAGGTTCAGTA[C/A]CGCGTGCAGTGGCGCCCTCAGGGGACACGA	chrX:153866830 (-)			Kanemura (2006) JNSURG 105, 403
Hydrocephalus, X-linked	L1CAM	3897	Nonsense	DM	CM099748			[NM_000425.4:c.2673C>A] [NP_000416.1:p.Y891*]	C-A		TAC-TAA	Tyr-Term	891	chrX:153130830 (-)	CCTCAGTGGCTTGCGGCCCTATAGCTCCTA[C/A]CACCTGGAGGTGCAGGCCTTTAACGGGCGA	chrX:153865375 (-)			Vos (2009) JMG 47, 169
Hydrocephalus, X-linked	L1CAM	3897	Nonsense	DM	CM138921			[NM_000425.4:c.1989C>G] [NP_000416.1:p.Y663*]	C-G		TAC-TAG	Tyr-Term	663	chrX:153132959 (-)	GGACAAGGAAATGGCGCCTGAAAAATGGTA[C/G]AGTCTGGGCAAGGTTCCAGGGAACCAGACC	chrX:153867504 (-)			Adle-Biassette (2013) ACTA NEURO 126, 427
Hydrocephalus, X-linked	L1CAM	3897	Nonsense	DM	CM064093			[NM_000425.4:c.2433C>G] [NP_000416.1:p.Y811*]	C-G		TAC-TAG	Tyr-Term	811	chrX:153131273 (-)	gctctatccaagtcactggtggtttccagA[C/G]CCCCAGGCAATCCCTGAGCTGGAAGGCATT	chrX:153865818 (-)			Vos (2009) JMG 47, 169
Hydrocephalus, X-linked	L1CAM	3897	Missense	DM	CM960914			[NM_000425.4:c.581A>G] [NP_000416.1:p.Y194C]	A-G		TAC-TGC	Tyr-Cys	194	chrX:153136358 (-)	GGGTGACGATGGGCCAGAACGGCAACCTCT[A/G]CTTTGCCAATGTGCTCACCTCCGACAACCA	chrX:153870903 (-)	0.8;HIGH RISK	0.0;DAMAGING	Gu (1996) JMG 33, 103
L1 syndrome	L1CAM	3897	Missense	DM	CM103350			[NM_000425.4:c.929A>G] [NP_000416.1:p.Y310C]	A-G		TAC-TGC	Tyr-Cys	310	chrX:153135573 (-)	TGAAAGTGGGCGAGGAGGATGATGGCGAGT[A/G]CCGCTGCCTGGCCGAGAACTCACTGGGCAG	chrX:153870118 (-)		0.0;DAMAGING	Bertolin (2010) JNS 294, 124
Hydrocephalus, MASA	L1CAM	3897	Missense	DM	CM950740			[NM_000425.4:c.3209A>G] [NP_000416.1:p.Y1070C]	A-G		TAC-TGC	Tyr-Cys	1070	chrX:153129890 (-)	GGGCTTCCCTTTCGCCACAGTATGTCAGCT[A/G]CAACCAGAGCTCCTACACGCAGTGGGACCT	chrX:153864435 (-)	0.44;MEDIUM RISK	0.17;TOLERATED	Jouet (1995) AJHG 56, 1304
Hydrocephalus, X-linked	L1CAM	3897	Nonsense	DM	CM064094			[NM_000425.4:c.78T>A] [NP_000416.1:p.Y26*]	T-A		TAT-TAA	Tyr-Term	26	chrX:153138696 (-)	ctcccttgctgcctgcctggatttctcagA[T/A]GAAGGACACCATGgtaagttggggaggggt	chrX:153873241 (-)			Vos (2009) JMG 47, 169
Hydrocephalus, X-linked	L1CAM	3897	Nonsense	DM	CM064095			[NM_000425.4:c.3201T>G] [NP_000416.1:p.Y1067*]	T-G		TAT-TAG	Tyr-Term	1067	chrX:153129898 (-)	GAAGGGTGGGGCTTCCCTTTCGCCACAGTA[T/G]GTCAGCTACAACCAGAGCTCCTACACGCAG	chrX:153864443 (-)			Kenwrick (2006) LSDB106 PC, .
Hydrocephalus, X-linked	L1CAM	3897	Missense	DM	CM970861	rs797045674		[NM_000425.4:c.2351A>G] [NP_000416.1:p.Y784C]	A-G		TAT-TGT	Tyr-Cys	784	chrX:153132184 (-)	TGGTGTCCAACACGTCCACCTTCGTGCCCT[A/G]TGAGATCAAAGTCCAGGCCGTCAACAGCCA	chrX:153866729 (-)	0.83;VERY HIGH RISK	0.0;DAMAGING	MacFarlane (1997) HUM MUT 9, 512
Hydrocephalus, X-linked	L1CAM	3897	Nonsense	DM	CM003679			[NM_000425.4:c.458C>G] [NP_000416.1:p.S153*]	C-G		TCA-TGA	Ser-Term	153	chrX:153136577 (-)	TGAAGCCCGTGGAGGTGGAGGAAGGGGAGT[C/G]AGTGGTTCTGCCTTGCAACCCTCCCCCAAG	chrX:153871122 (-)			Graf (2000) ANN NEUROL 47, 113
Hydrocephalus, X-linked	L1CAM	3897	Missense	DM	CM970856			[NM_000425.4:c.1624T>C] [NP_000416.1:p.S542P]	T-C		TCC-CCC	Ser-Pro	542	chrX:153133836 (-)	GGTTCCAGGGTGACCTTCACGTGCCAGGCC[T/C]CCTTTGACCCCTCCTTGCAGCCCAGCATCA	chrX:153868381 (-)	0.74;HIGH RISK	0.1;TOLERATED	Gu (1997) AJMG 71, 336
Hydrocephalus, X-linked	L1CAM	3897	Nonsense	DM	CM064096			[NM_000425.4:c.3191C>A] [NP_000416.1:p.S1064*]	C-A		TCG-TAG	Ser-Term	1064	chrX:153129908 (-)	tggcagAAGAGAAGGGTGGGGCTTCCCTTT[C/A]GCCACAGTATGTCAGCTACAACCAGAGCTC	chrX:153864453 (-)			Vos (2009) JMG 47, 169
Hydrocephalus, X-linked	L1CAM	3897	Missense	DM	CM941033	rs137852522	Phosphorylation	[NM_000425.4:c.3581C>T] [NP_000416.1:p.S1194L]	C-T		TCG-TTG	Ser-Leu	1194	chrX:153128311 (-)	AGGAGAAGGCCTTTGGCAGCAGCCAGCCAT[C/T]GCTCAACGGGGACATCAAGCCCCTGGGCAG	chrX:153862856 (-)	0.26;LOW RISK	0.11;TOLERATED	Fransen (1994) HMG 3, 2255
Hydrocephalus, X-linked	L1CAM	3897	Missense	DM	CM981159		Phosphorylation	[NM_000425.4:c.3671C>T] [NP_000416.1:p.S1224L]	C-T		TCG-TTG	Ser-Leu	1224	chrX:153128221 (-)	GCGTGGATGTTCAGTTCAACGAGGATGGTT[C/T]GTTCATTGGCCAGTACAGTGGCAAGAAGGA	chrX:153862766 (-)	0.59;MEDIUM RISK	0.0;DAMAGING	Saugier-Veber (1998) HUM MUT 12, 259
Hydrocephalus, X-linked	L1CAM	3897	Missense	DM	CM981154			[NM_000425.4:c.2021C>G] [NP_000416.1:p.S674C]	C-G		TCT-TGT	Ser-Cys	674	chrX:153132927 (-)	GTCTGGGCAAGGTTCCAGGGAACCAGACCT[C/G]TACCACCCTCAAGCTGTCGCCCTATGTCCA	chrX:153867472 (-)	0.61;HIGH RISK	0.01;DAMAGING	Michaelis (1998) JMG 35, 901
Hydrocephalus, X-linked	L1CAM	3897	Missense	DM	CM930461	rs137852518		[NM_000425.4:c.791G>A] [NP_000416.1:p.C264Y]	G-A		TGC-TAC	Cys-Tyr	264	chrX:153135858 (-)	CCTTGCAGGGGCAGCCATTGGTCCTGGAGT[G/A]CATCGCCGAGGGCTTgtgagtctgggaacc	chrX:153870403 (-)	0.98;VERY HIGH RISK	0.0;DAMAGING	Jouet (1993) NAT GENET 4, 331
Hydrocephalus, X-linked	L1CAM	3897	Missense	DM	CM067791			[NM_000425.4:c.935G>A] [NP_000416.1:p.C312Y]	G-A		TGC-TAC	Cys-Tyr	312	chrX:153135567 (-)	TGGGCGAGGAGGATGATGGCGAGTACCGCT[G/A]CCTGGCCGAGAACTCACTGGGCAGTGCCCG	chrX:153870112 (-)	0.78;HIGH RISK	0.0;DAMAGING	Kanemura (2006) JNSURG 105, 403
Hydrocephalus, X-linked	L1CAM	3897	Missense	DM	CM000730			[NM_000425.4:c.1490G>A] [NP_000416.1:p.C497Y]	G-A		TGC-TAC	Cys-Tyr	497	chrX:153134072 (-)	TCCAGGCCAATGACACCGGACGCTACTTCT[G/A]CCTGGCTGCCAATGACCAAAACAATGTTAC	chrX:153868617 (-)	0.92;VERY HIGH RISK	0.0;DAMAGING	Finckh (2000) AJMG 92, 40
L1 syndrome	L1CAM	3897	Missense	DM	CM103349			[NM_000425.4:c.25T>A] [NP_000416.1:p.W9R]	T-A		TGG-AGG	Trp-Arg	9	chrX:153141267 (-)	ggaaagATGGTCGTGGCGCTGCGGTACGTG[T/A]GGCCTCTCCTCCTCTGCAGCCCCTGCCTGC	chrX:153875812 (-)		0.01;DAMAGING	Bertolin (2010) JNS 294, 124
Hydrocephalus, X-linked	L1CAM	3897	Missense	DM	CM064092			[NM_000425.4:c.2260T>A] [NP_000416.1:p.W754R]	T-A		TGG-AGG	Trp-Arg	754	chrX:153132275 (-)	AACGCCCCCCAGGTTCAGTACCGCGTGCAG[T/A]GGCGCCCTCAGGGGACACGAGGGCCCTGGC	chrX:153866820 (-)	0.87;VERY HIGH RISK	0.0;DAMAGING	Vos (2009) JMG 47, 169
Hydrocephalus, X-linked	L1CAM	3897	Missense	DM	CM099743			[NM_000425.4:c.826T>C] [NP_000416.1:p.W276R]	T-C		TGG-CGG	Trp-Arg	276	chrX:153135676 (-)	ctcccgggcagTCCCACGCCCACCATCAAA[T/C]GGCTGCGCCCCAGTGGCCCCATGCCAGCCG	chrX:153870221 (-)	0.81;VERY HIGH RISK	0.0;DAMAGING	Vos (2009) JMG 47, 169
Hydrocephalus, MASA	L1CAM	3897	Missense	DM	CM981151			[NM_000425.4:c.1003T>C] [NP_000416.1:p.W335R]	T-C		TGG-CGG	Trp-Arg	335	chrX:153135378 (-)	gctctccccttcctcccagCTGCCCCGTAC[T/C]GGCTGCACAAGCCCCAGAGCCATCTATATG	chrX:153869923 (-)	0.92;VERY HIGH RISK	0.0;DAMAGING	Saugier-Veber (1998) HUM MUT 12, 259
Hydrocephalus, X-linked	L1CAM	3897	Nonsense	DM	CM099744			[NM_000425.4:c.1097G>A] [NP_000416.1:p.W366*]	G-A		TGG-TAG	Trp-Term	366	chrX:153135284 (-)	TCCAGGGCAGGCCCCAACCAGAGGTCACCT[G/A]GAGAATCAACGGGATCCCTGTGGAGGgtga	chrX:153869829 (-)			Vos (2009) JMG 47, 169
Hydrocephalus, X-linked	L1CAM	3897	Nonsense	DM	CM138924			[NM_000425.4:c.3107G>A] [NP_000416.1:p.W1036*]	G-A		TGG-TAG	Trp-Term	1036	chrX:153130099 (-)	CAGCGGGTGAAAACTACAGTGTCGTCTCCT[G/A]GGTCCCCAAGGAGGGCCAGTGCAACTTCAG	chrX:153864644 (-)			Adle-Biassette (2013) ACTA NEURO 126, 427
Hydrocephalus, MASA	L1CAM	3897	Missense	DM	CM950732			[NM_000425.4:c.26G>C] [NP_000416.1:p.W9S]	G-C		TGG-TCG	Trp-Ser	9	chrX:153141266 (-)	gaaagATGGTCGTGGCGCTGCGGTACGTGT[G/C]GCCTCTCCTCCTCTGCAGCCCCTGCCTGCT	chrX:153875811 (-)	0.75;HIGH RISK	0.01;DAMAGING	Jouet (1995) AJHG 56, 1304
Hydrocephalus, X-linked	L1CAM	3897	Nonsense	DM	CM064098			[NM_000425.4:c.414G>A] [NP_000416.1:p.W138*]	G-A		TGG-TGA	Trp-Term	138	chrX:153136621 (-)	ccgtctgtcccttctagGTGCCCCCAAGTG[G/A]CCAAAGGAGACAGTGAAGCCCGTGGAGGTG	chrX:153871166 (-)			Vos (2009) JMG 47, 169
Hydrocephalus, X-linked	L1CAM	3897	Nonsense	DM	CM960916			[NM_000425.4:c.828G>A] [NP_000416.1:p.W276*]	G-A		TGG-TGA	Trp-Term	276	chrX:153135674 (-)	cccgggcagTCCCACGCCCACCATCAAATG[G/A]CTGCGCCCCAGTGGCCCCATGCCAGCCGAC	chrX:153870219 (-)			Gu (1996) JMG 33, 103
Hydrocephalus, X-linked	L1CAM	3897	Nonsense	DM	CM138919			[NM_000425.4:c.1380G>A] [NP_000416.1:p.W460*]	G-A		TGG-TGA	Trp-Term	460	chrX:153134182 (-)	tcagagccaggcccgccctgctccctccag[G/A]CTGGACGAGGATGGGACAACAGTGCTTCAG	chrX:153868727 (-)			Adle-Biassette (2013) ACTA NEURO 126, 427
Hydrocephalus, X-linked	L1CAM	3897	Nonsense	DM	CM064099			[NM_000425.4:c.1986G>A] [NP_000416.1:p.W662*]	G-A		TGG-TGA	Trp-Term	662	chrX:153132962 (-)	TGAGGACAAGGAAATGGCGCCTGAAAAATG[G/A]TACAGTCTGGGCAAGGTTCCAGGGAACCAG	chrX:153867507 (-)			Vos (2009) JMG 47, 169
Hydrocephalus, X-linked	L1CAM	3897	Nonsense	DM	CM970860			[NM_000425.4:c.2262G>A] [NP_000416.1:p.W754*]	G-A		TGG-TGA	Trp-Term	754	chrX:153132273 (-)	CGCCCCCCAGGTTCAGTACCGCGTGCAGTG[G/A]CGCCCTCAGGGGACACGAGGGCCCTGGCAG	chrX:153866818 (-)			MacFarlane (1997) HUM MUT 9, 512
Hydrocephalus, X-linked	L1CAM	3897	Missense	DM	CM138910			[NM_000425.4:c.1380G>C] [NP_000416.1:p.W460C]	G-C		TGG-TGC	Trp-Cys	460	chrX:153134182 (-)	tcagagccaggcccgccctgctccctccag[G/C]CTGGACGAGGATGGGACAACAGTGCTTCAG	chrX:153868727 (-)			Adle-Biassette (2013) ACTA NEURO 126, 427
Hydrocephalus, X-linked	L1CAM	3897	Missense	DM	CM121582			[NM_000425.4:c.1905G>C] [NP_000416.1:p.W635C]	G-C		TGG-TGC	Trp-Cys	635	chrX:153133289 (-)	GCTGACGCAGAGCCAGGTGCGCGTGTCCTG[G/C]AGTCCTGCAGAAGACCACAATGCCCCCATT	chrX:153867834 (-)		0.0;DAMAGING	Marx (2012) NEUROGENET 13, 49
Hydrocephalus, X-linked	L1CAM	3897	Missense	DM	CM000726			[NM_000425.4:c.1005G>T] [NP_000416.1:p.W335C]	G-T		TGG-TGT	Trp-Cys	335	chrX:153135376 (-)	tctccccttcctcccagCTGCCCCGTACTG[G/T]CTGCACAAGCCCCAGAGCCATCTATATGGG	chrX:153869921 (-)	0.91;VERY HIGH RISK	0.0;DAMAGING	Finckh (2000) AJMG 92, 40
Hydrocephalus, X-linked	L1CAM	3897	Missense	DM	CM025229			[NM_000425.4:c.3107G>T] [NP_000416.1:p.W1036L]	G-T		TGG-TTG	Trp-Leu	1036	chrX:153130099 (-)	CAGCGGGTGAAAACTACAGTGTCGTCTCCT[G/T]GGTCCCCAAGGAGGGCCAGTGCAACTTCAG	chrX:153864644 (-)	0.71;HIGH RISK	0.01;DAMAGING	De Angelis (2002) HMG 11, 1
Hydrocephalus, X-linked	L1CAM	3897	Missense	DM	CM138909			[NM_000425.4:c.1211G>A] [NP_000416.1:p.C404Y]	G-A		TGT-TAT	Cys-Tyr	404	chrX:153135031 (-)	TGCAGCCCAGTGACACAATGGTGACCCAAT[G/A]TGAGGCCCGCAACCGGCACGGGCTCTTGCT	chrX:153869576 (-)			Adle-Biassette (2013) ACTA NEURO 126, 427
Hydrocephalus, X-linked	L1CAM	3897	Splice	DM	CS065579			[NM_000425.4:c.76+1G>A]	G-A	IVS 1, ds, +1				chrX:153141215 (-)	CCTGCCTGCTTATCCAGATCCCCGAGGAAT[G/A]tgagtagctgaagggagcctgggcgcctac	chrX:153875760 (-)			Vos (2009) JMG 47, 169
Hydrocephalus, X-linked	L1CAM	3897	Splice	DM?	CS099762			[NM_000425.4:c.76+5G>A]	G-A	IVS 1, ds, +5				chrX:153141211 (-)	CCTGCTTATCCAGATCCCCGAGGAATgtga[G/A]tagctgaagggagcctgggcgcctaccttc	chrX:153875756 (-)			Vos (2009) JMG 47, 169
Hydrocephalus, X-linked	L1CAM	3897	Splice	DM	CS951457			[NM_000425.4:c.76+1G>T]	G-T	IVS 1, ds, +1				chrX:153141215 (-)	CCTGCCTGCTTATCCAGATCCCCGAGGAAT[G/T]tgagtagctgaagggagcctgggcgcctac	chrX:153875760 (-)			Jouet (1995) LANCET 345, 161
Hydrocephalus, X-linked	L1CAM	3897	Splice	DM	CS982243			[NM_000425.4:c.1268-2A>T]	A-T	IVS 10, as, -2				chrX:153134409 (-)	tgccctgtctcctgaggctgttcctcccct[A/T]gAGCTGCCAGCCAAGATCCTGACTGCGGAC	chrX:153868954 (-)			Du (1998) HUM MUT 11, 222
Hydrocephalus, X-linked	L1CAM	3897	Splice	DM	CS099758			[NM_000425.4:c.1268-1G>A]	G-A	IVS 10, as, -1				chrX:153134408 (-)	gccctgtctcctgaggctgttcctccccta[G/A]AGCTGCCAGCCAAGATCCTGACTGCGGACA	chrX:153868953 (-)			Vos (2009) JMG 47, 169
Hydrocephalus, MASA	L1CAM	3897	Splice	DM	CS951458			[NM_000425.4:c.1267+4A>T]	A-T	IVS 10, ds, +4				chrX:153134971 (-)	TGGCCAATGCCTACATCTACGTTGTCCgtg[A/T]gtgccctcccttccttacctcctaactccc	chrX:153869516 (-)			Jouet (1995) AJHG 56, 1304
Hydrocephalus, X-linked	L1CAM	3897	Splice	DM	CS982244			[NM_000425.4:c.1267+1G>A]	G-A	IVS 10, ds, +1				chrX:153134974 (-)	TGCTGGCCAATGCCTACATCTACGTTGTCC[G/A]tgagtgccctcccttccttacctcctaact	chrX:153869519 (-)			Fransen (1996) AJMG 64, 73
Hydrocephalus, X-linked	L1CAM	3897	Splice	DM	CS982245			[NM_000425.4:c.1379+5G>A]	G-A	IVS 11, ds, +5				chrX:153134291 (-)	GGAGCGCCTGTGCCCAGTGTTCAGTGgtga[G/A]tgtctcgtcctggtagtggtgagtgtcgtg	chrX:153868836 (-)			Du (1998) HUM MUT 11, 222
Hydrocephalus, X-linked	L1CAM	3897	Splice	DM	CS065581			[NM_000425.4:c.1547-2A>T]	A-T	IVS 12, as, -2				chrX:153133915 (-)	gagtgacttccccacgcacgcattaccctc[A/T]gATGCAACTCAGATCACTCAGGGGCCCCGC	chrX:153868460 (-)			Vos (2009) JMG 47, 169
Hydrocephalus, X-linked	L1CAM	3897	Splice	DM	CS065580			[NM_000425.4:c.1546+2T>A]	T-A	IVS 12, ds, +2				chrX:153134014 (-)	TACCATCATGGCTAACCTGAAGGTTAAAGg[T/A]caggcaacccttgccacatggctggcagtg	chrX:153868559 (-)			Vos (2009) JMG 47, 169
Hydrocephalus, X-linked	L1CAM	3897	Splice	DM	CS000862			[NM_000425.4:c.1546+2T>C]	T-C	IVS 12, ds, +2				chrX:153134014 (-)	TACCATCATGGCTAACCTGAAGGTTAAAGg[T/C]caggcaacccttgccacatggctggcagtg	chrX:153868559 (-)			Finckh (2000) AJMG 92, 40
Hydrocephalus, X-linked	L1CAM	3897	Splice	DM	CS067826			[NM_000425.4:c.1704-1G>A]	G-A	IVS 13, as, -1				chrX:153133578 (-)	ggcaggaaagacagacacggctcctccgca[G/A]GTACTTCATAGAGGATGGGCGCCTGGTCAT	chrX:153868123 (-)			Kanemura (2006) JNSURG 105, 403
Hydrocephalus, X-linked	L1CAM	3897	Splice	DM	CS138925			[NM_000425.4:c.1704-75G>T]	G-T	IVS 13, as, -75				chrX:153133652 (-)	ttgatggggaaggctctgacaggagcgggg[G/T]aaggagacaggagggagggatgggagggga	chrX:153868197 (-)			Adle-Biassette (2013) ACTA NEURO 126, 427
Hydrocephalus, X-linked	L1CAM	3897	Splice	DM	CS067827			[NM_000425.4:c.1829-1G>C]	G-C	IVS 14, as, -1				chrX:153133366 (-)	cctttcaagcaccgaccctccccaccctca[G/C]GGAGCCCTGGGCCGGTGCCACGGCTGGTGC	chrX:153867911 (-)			Kanemura (2006) JNSURG 105, 403
Hydrocephalus, X-linked	L1CAM	3897	Splice	DM	CS065582			[NM_000425.4:c.1940-1G>A]	G-A	IVS 15, as, -1				chrX:153133009 (-)	atcactccattgtcggttcatttcttggca[G/A]AATATGACATTGAATTTGAGGACAAGGAAA	chrX:153867554 (-)			Vos (2009) JMG 47, 169
Hydrocephalus, X-linked	L1CAM	3897	Splice	DM	CS099759	rs1064793801		[NM_000425.4:c.1939+1G>A]	G-A	IVS 15, ds, +1				chrX:153133254 (-)	CTGCAGAAGACCACAATGCCCCCATTGAGA[G/A]taagaggcttgagctcagtgccaccccacc	chrX:153867799 (-)			Vos (2009) JMG 47, 169
Hydrocephalus, X-linked	L1CAM	3897	Splice	DM	CS044088	rs879253716		[NM_000425.4:c.1939+5G>A]	G-A	IVS 15, ds, +5				chrX:153133250 (-)	AGAAGACCACAATGCCCCCATTGAGAgtaa[G/A]aggcttgagctcagtgccaccccaccgtca	chrX:153867795 (-)			Okamoto (2004) JHG 49, 334
Hydrocephalus, X-linked	L1CAM	3897	Splice	DM	CS001434			[NM_000425.4:c.2209-2A>G]	A-G	IVS 17, as, -2				chrX:153132328 (-)	caaccaactcctcttctgctggcctcctcc[A/G]gCCGCTCCGGTGGATGGACTGGAACGCCCC	chrX:153866873 (-)			Finckh (2000) AJMG 92, 40
Hydrocephalus, X-linked	L1CAM	3897	Splice	DM	CS920767	rs879253713		[NM_000425.4:c.2432-19A>C]	A-C	IVS 18, as, -19				chrX:153131293 (-)	ggctggggtgagagcctatggctctatcca[A/C]gtcactggtggtttccagACCCCCAGGCAA	chrX:153865838 (-)			Rosenthal (1992) NAT GENET 2, 107
Hydrocephalus, X-linked	L1CAM	3897	Splice	DM	CS065583			[NM_000425.4:c.92-2A>G]	A-G	IVS 2, as, -2				chrX:153138154 (-)	cctcaccaccgctctctccaccctgtcttc[A/G]gTGATGGAGCCACCTGTCATCACGGAACAG	chrX:153872699 (-)			Vos (2009) JMG 47, 169
Hydrocephalus, X-linked	L1CAM	3897	Splice	DM	CS067828			[NM_000425.4:c.92-1G>A]	G-A	IVS 2, as, -1				chrX:153138153 (-)	ctcaccaccgctctctccaccctgtcttca[G/A]TGATGGAGCCACCTGTCATCACGGAACAGT	chrX:153872698 (-)			Kanemura (2006) JNSURG 105, 403
Hydrocephalus, X-linked	L1CAM	3897	Splice	DM	CS982246			[NM_000425.4:c.2872+1G>A]	G-A	IVS 21, ds, +1				chrX:153130542 (-)	TCACCGGCTACGTGCTCTCCTACCACCCCC[G/A]tgcgtgcgccgccccagcagggaagggagg	chrX:153865087 (-)			Claes (1998) HUM MUT S1, S240
Hydrocephalus, X-linked	L1CAM	3897	Splice	DM	CS067829	rs200346587		[NM_000425.4:c.3047-1G>A]	G-A	IVS 22, as, -1				chrX:153130160 (-)	acactctcctcgttcccctgcatcccccca[G/A]GGATCTCAGATTTTGGCAACATCTCAGCCA	chrX:153864705 (-)			Kanemura (2006) JNSURG 105, 403
L1 syndrome	L1CAM	3897	Splice	DM	CS189169			[NM_000425.4:c.3166+1G>A]	G-A	IVS 23, ds, +1				chrX:153130039 (-)	GGTTCCATATCTTGTTCAAAGCCTTGGGAG[G/A]taagcgtgaaagggggccttggggcgtggt	chrX:153864584 (-)			Isik (2018) CNN 172, 20
Hydrocephalus, X-linked	L1CAM	3897	Splice	DM	CS099760			[NM_000425.4:c.3166+2T>A]	T-A	IVS 23, ds, +2				chrX:153130038 (-)	GTTCCATATCTTGTTCAAAGCCTTGGGAGg[T/A]aagcgtgaaagggggccttggggcgtggtg	chrX:153864583 (-)			Vos (2009) JMG 47, 169
Hydrocephalus, X-linked	L1CAM	3897	Splice	DM	CS138926			[NM_000425.4:c.3323-2A>G]	A-G	IVS 24, as, -2				chrX:153129474 (-)	ggcagcacggggggctggtgtctcaccctc[A/G]gGCCGCGTGAGGCTCCCTCCTGCTGGCTTC	chrX:153864019 (-)			Adle-Biassette (2013) ACTA NEURO 126, 427
Hydrocephalus, X-linked	L1CAM	3897	Splice	DM	CS971785			[NM_000425.4:c.3322+2T>C]	T-C	IVS 24, ds, +2				chrX:153129775 (-)	CCAAATGGCTGTGAAGACCAATGGCACAGg[T/C]gaggcgccgggggcccgccatcacctgcca	chrX:153864320 (-)			MacFarlane (1997) HUM MUT 9, 512
Hydrocephalus, developmental delay and intellectual disability	L1CAM	3897	Splice	DM	CS144002			[NM_000425.4:c.3458-1G>A]	G-A	IVS 25, as, -1				chrX:153129005 (-)	gagaagaagctgtccctctctgtgtctcca[G/A]TGAAGGATAAGGAGGACACCCAGGTGGACT	chrX:153863550 (-)			Brett (2014) PLOS ONE 9, e93409
L1 syndrome	L1CAM	3897	Splice	DM	CS110760	rs879253724		[NM_000425.4:c.3458-1G>C]	G-C	IVS 25, as, -1				chrX:153129005 (-)	gagaagaagctgtccctctctgtgtctcca[G/C]TGAAGGATAAGGAGGACACCCAGGTGGACT	chrX:153863550 (-)			Rehnberg (2011) AJMGA 155, 439
Hydrocephalus, X-linked	L1CAM	3897	Splice	DM	CS046034			[NM_000425.4:c.3457+3A>T]	A-T	IVS 25, ds, +3				chrX:153129335 (-)	AAGCGCAGCAAGGGCGGCAAATACTCAGgt[A/T]gcctctgagccccacgtgacgggggtggag	chrX:153863880 (-)			Hubner (2004) HUM MUT 23, 526
Hydrocephalus, MASA	L1CAM	3897	Splice	DM	CS951459			[NM_000425.4:c.3531-12G>A]	G-A	IVS 26, as, -12				chrX:153128846 (-)	tcaccccctctctctcttctctgtgctgcc[G/A]ggtgacttcagGTCCCTGGAGAGgtaaggc	chrX:153863391 (-)			Jouet (1995) AJHG 56, 1304
Hydrocephalus, X-linked	L1CAM	3897	Splice	DM	CS099761			[NM_000425.4:c.3531-1G>A]	G-A	IVS 26, as, -1				chrX:153128835 (-)	ctctcttctctgtgctgccgggtgacttca[G/A]GTCCCTGGAGAGgtaaggcaggggcggtgg	chrX:153863380 (-)			Vos (2009) JMG 47, 169
Hydrocephalus, X-linked	L1CAM	3897	Splice	DM	CS000863				A-T	IVS 26, ds, +3									Finckh (2000) AJMG 92, 40
Hydrocephalus, X-linked	L1CAM	3897	Splice	DM	CS000856			[NM_000425.4:c.198-2A>T]	A-T	IVS 3, as, -2				chrX:153137811 (-)	cctcaggcctctgggcctttttccgcccac[A/T]gGTTCCGCTGGACGAGGGATGGTGTCCACT	chrX:153872356 (-)			Finckh (2000) AJMG 92, 40
Hydrocephalus, X-linked	L1CAM	3897	Splice	DM	CS067830			[NM_000425.4:c.197+1G>A]	G-A	IVS 3, ds, +1				chrX:153138046 (-)	GTGTGAGGCCAGTGGCAAGCCCGAAGTGCA[G/A]tgagtgatctctgccgtctcagcccctgtt	chrX:153872591 (-)			Kanemura (2006) JNSURG 105, 403
Hydrocephalus, X-linked	L1CAM	3897	Splice	DM	CS000857			[NM_000425.4:c.197+5G>C]	G-C	IVS 3, ds, +5				chrX:153138042 (-)	GAGGCCAGTGGCAAGCCCGAAGTGCAgtga[G/C]tgatctctgccgtctcagcccctgttgcct	chrX:153872587 (-)			Finckh (2000) AJMG 92, 40
Hydrocephalus, X-linked	L1CAM	3897	Splice	DM	CS067831			[NM_000425.4:c.400+1G>A]	G-A	IVS 4, ds, +1				chrX:153137606 (-)	TGTCCCATGAGATCCGGCTCATGGCCGAGG[G/A]tgcgaggcgctgcagggaccagggagggca	chrX:153872151 (-)			Kanemura (2006) JNSURG 105, 403
Hydrocephalus, X-linked	L1CAM	3897	Splice	DM	CS941503			[NM_000425.4:c.400+5G>A]	G-A	IVS 4, ds, +5				chrX:153137602 (-)	CCATGAGATCCGGCTCATGGCCGAGGgtgc[G/A]aggcgctgcagggaccagggagggcaggtc	chrX:153872147 (-)			Coucke (1994) HMG 3, 671
Hydrocephalus, X-linked	L1CAM	3897	Splice	DM	CS065585			[NM_000425.4:c.400+5G>C]	G-C	IVS 4, ds, +5				chrX:153137602 (-)	CCATGAGATCCGGCTCATGGCCGAGGgtgc[G/C]aggcgctgcagggaccagggagggcaggtc	chrX:153872147 (-)			Vos (2009) JMG 47, 169
MASA syndrome	L1CAM	3897	Splice	DM	CS983449			[NM_000425.4:c.524-2A>C]	A-C	IVS 5, as, -2				chrX:153136417 (-)	ggtcatgacttcggcctccttgccccctgc[A/C]gAGATCTTGCACATCAAGCAGGACGAGCGG	chrX:153870962 (-)			Fransen (1997) HMG 6, 1625
Hydrocephalus, X-linked	L1CAM	3897	Splice	DM	CS000858			[NM_000425.4:c.524-1G>A]	G-A	IVS 5, as, -1				chrX:153136416 (-)	gtcatgacttcggcctccttgccccctgca[G/A]AGATCTTGCACATCAAGCAGGACGAGCGGG	chrX:153870961 (-)			Finckh (2000) AJMG 92, 40
Hydrocephalus, X-linked	L1CAM	3897	Splice	DM	CS041123	rs886039406		[NM_000425.4:c.523+12C>T]	C-T	IVS 5, ds, +12				chrX:153136500 (-)	ATCTACTGGATGAACAGCAgtgggtgccgg[C/T]gagcggctgcctcgtggggtcggggtgtta	chrX:153871045 (-)			Hubner (2004) HUM MUT 23, 526
Hydrocephalus, X-linked	L1CAM	3897	Splice	DM	CS041122			[NM_000425.4:c.523+5G>A]	G-A	IVS 5, ds, +5				chrX:153136507 (-)	TCTCCGGATCTACTGGATGAACAGCAgtgg[G/A]tgccggcgagcggctgcctcgtggggtcgg	chrX:153871052 (-)			Hubner (2004) HUM MUT 23, 526
Hydrocephalus, X-linked	L1CAM	3897	Splice	DM	CS099757		Splicing	[NM_000425.4:c.645C>T]	C-T	IVS 6, ds, -50				chrX:153136294 (-)	AGACTACATCTGCCACGCCCACTTCCCAGG[C/T]ACCAGGACCATCATTCAGAAGGAACCCATT	chrX:153870839 (-)			Vos (2009) JMG 47, 169
Hydrocephalus, X-linked	L1CAM	3897	Splice	DM	CS067832			[NM_000425.4:c.694+5G>A]	G-A	IVS 6, ds, +5				chrX:153136240 (-)	ACCCATTGACCTCCGGGTCAAGGCCAgtga[G/A]tctcagaggctctgcactctctccctgact	chrX:153870785 (-)			Kanemura (2006) JNSURG 105, 403
Hydrocephalus, X-linked	L1CAM	3897	Splice	DM	CS971784	rs886039405		[NM_000425.4:c.807-6G>A]	G-A	IVS 7, as, -6				chrX:153135701 (-)	ctcccttctgctctcttccctttgcctccc[G/A]ggcagTCCCACGCCCACCATCAAATGGCTG	chrX:153870246 (-)			MacFarlane (1997) HUM MUT 9, 512
Hydrocephalus, X-linked	L1CAM	3897	Splice	DM	CS000859	rs1064793920		[NM_000425.4:c.806+1G>C]	G-C	IVS 7, ds, +1				chrX:153135842 (-)	ATTGGTCCTGGAGTGCATCGCCGAGGGCTT[G/C]tgagtctgggaacccagggcagggcagggc	chrX:153870387 (-)			Finckh (2000) AJMG 92, 40
Hydrocephalus, X-linked	L1CAM	3897	Splice	DM	CS000860			[NM_000425.4:c.992-1G>A]	G-A	IVS 8, as, -1				chrX:153135390 (-)	gggctcagggcggctctccccttcctccca[G/A]CTGCCCCGTACTGGCTGCACAAGCCCCAGA	chrX:153869935 (-)			Finckh (2000) AJMG 92, 40
Hydrocephalus, X-linked	L1CAM	3897	Splice	DM	CS982242	rs797044787	Splicing	[NM_000425.4:c.924C>T]	C-T	IVS 8, ds, -68				chrX:153135578 (-)	GCTGCTGAAAGTGGGCGAGGAGGATGATGG[C/T]GAGTACCGCTGCCTGGCCGAGAACTCACTG	chrX:153870123 (-)			Du (1998) JMG 35, 456
Hydrocephalus, X-linked	L1CAM	3897	Splice	DM	CS065586			[NM_000425.4:c.991+1G>A]	G-A	IVS 8, ds, +1				chrX:153135510 (-)	CCCGGCATGCGTACTATGTCACCGTGGAGG[G/A]tatggacctcctgggacagtggcctgtgat	chrX:153870055 (-)			Vos (2009) JMG 47, 169
Hydrocephalus, X-linked	L1CAM	3897	Splice	DM	CS000861			[NM_000425.4:c.991+2T>C]	T-C	IVS 8, ds, +2				chrX:153135509 (-)	CCGGCATGCGTACTATGTCACCGTGGAGGg[T/C]atggacctcctgggacagtggcctgtgatg	chrX:153870054 (-)			Finckh (2000) AJMG 92, 40
MASA syndrome	L1CAM	3897	Splice	DM	CS973133			[NM_000425.4:c.1124-1G>A]	G-A	IVS 9, as, -1				chrX:153135119 (-)	tggcccatgggcccacctgctgcatgcaca[G/A]AGCTGGCCAAAGACCAGAAGTACCGGATTC	chrX:153869664 (-)			Fransen (1997) HMG 6, 1625
MASA syndrome	L1CAM	3897	Splice	DM	CS973134			[NM_000425.4:c.1124-1G>C]	G-C	IVS 9, as, -1				chrX:153135119 (-)	tggcccatgggcccacctgctgcatgcaca[G/C]AGCTGGCCAAAGACCAGAAGTACCGGATTC	chrX:153869664 (-)			Fransen (1997) HMG 6, 1625
Hydrocephalus, X-linked	L1CAM	3897	Splice	DM	CS041124			[NM_000425.4:c.1123+1G>A]	G-A	IVS 9, ds, +1				chrX:153135257 (-)	CCTGGAGAATCAACGGGATCCCTGTGGAGG[G/A]tgagcagggcctcaggcaggagtggggagt	chrX:153869802 (-)			Hubner (2004) HUM MUT 23, 526
L-2-Hydroxyglutaric aciduria	L2HGDH	79944	Missense	DM	CM102124			[NM_024884.2:c.738G>C] [NP_079160.1:p.K246N]	G-C		AAG-AAC	Lys-Asn	246	chr14:50745238 (-)	GCAATATCCAATTGTTATAAAGAATACAAA[G/C]gtaaagattcttaagcaaaactgctggcta	chr14:50278520 (-)	0.29;LOW RISK		Steenweg (2010) HUM MUT 31, 380
L-2-Hydroxyglutaric aciduria	L2HGDH	79944	Missense	DM	CM1813793			[NM_024884.2:c.407A>G] [NP_079160.1:p.K136R]	A-G		AAG-AGG	Lys-Arg	136	chr14:50768736 (-)	AAAAGGGAATTTCCTACAAGCAGTGTGGCA[A/G]Ggtatggcattttattagagccttgactaa	chr14:50302018 (-)			Peng (2018) BMC MG 19,
L-2-Hydroxyglutaric aciduria	L2HGDH	79944	Missense	DM	CM043258	rs970541687		[NM_024884.2:c.241A>G] [NP_079160.1:p.K81E]	A-G		AAG-GAG	Lys-Glu	81	chr14:50769635 (-)	CATCCATCACTTTCTATTGGTGTTCTGGAA[A/G]AGGAGAAAGATTTAGgtatgtatataatca	chr14:50302917 (-)	0.81;VERY HIGH RISK	0.0;DAMAGING	Rzem (2004) PNAS 101, 16849
Intellectual disability	L2HGDH	79944	Missense	DM	CM1814743			[NM_024884.2:c.569C>T] [NP_079160.1:p.T190I]	C-T		ACT-ATT	Thr-Ile	190	chr14:50750723 (-)	agGGTCTAATGGCTATTGATTGTCCACATA[C/T]TGGCATTGTGGACTATCGGCAGGTGGCTTT	chr14:50284005 (-)			Hu (2018) MOL PSYCH epub, epub
L-2-Hydroxyglutaric aciduria	L2HGDH	79944	Missense	DM	CM102115		kozak sequence	[NM_024884.2:c.1A>C] [NP_079160.1:p.M1L]	A-C		ATG-CTG	Met-Leu	1	chr14:50778868 (-)	agcgctgagggaggggagcgtgcgtagggg[A/C]TGGTGCCAGCGCTGCGTTATTTGGTTGGTG	chr14:50312150 (-)	0.99;VERY HIGH RISK	0.0;DAMAGING	Steenweg (2010) HUM MUT 31, 380
L-2-Hydroxyglutaric aciduria	L2HGDH	79944	Missense	DM	CM102116	rs1477101414	kozak sequence	[NM_024884.2:c.1A>G] [NP_079160.1:p.M1V]	A-G		ATG-GTG	Met-Val	1	chr14:50778868 (-)	agcgctgagggaggggagcgtgcgtagggg[A/G]TGGTGCCAGCGCTGCGTTATTTGGTTGGTG	chr14:50312150 (-)	0.99;VERY HIGH RISK	0.0;DAMAGING	Steenweg (2010) HUM MUT 31, 380
L-2-Hydroxyglutaric aciduria	L2HGDH	79944	Missense	DM	CM1619383			[NM_024884.2:c.833T>G] [NP_079160.1:p.I278S]	T-G		ATT-AGT	Ile-Ser	278	chr14:50735954 (-)	AGTTGAGTGGCTGCACTCCTGATCCTCGAA[T/G]TGTACCATTCCGGGGAGATTACCTGCTTTT	chr14:50269236 (-)			Taylan (2016) JBMR 31, 1577
L-2-Hydroxyglutaric aciduria	L2HGDH	79944	Nonsense	DM	CM100486			[NM_024884.2:c.589C>T] [NP_079160.1:p.Q197*]	C-T		CAG-TAG	Gln-Term	197	chr14:50750703 (-)	TGTCCACATACTGGCATTGTGGACTATCGG[C/T]AGGTGGCTTTGTCATTTGCCCAGGATTTCC	chr14:50283985 (-)			Vilarinho (2010) JHG 55, 55
L-2-Hydroxyglutaric aciduria	L2HGDH	79944	Nonsense	DM	CM102122	rs1206553474		[NM_024884.2:c.610C>T] [NP_079160.1:p.Q204*]	C-T		CAG-TAG	Gln-Term	204	chr14:50750682 (-)	GACTATCGGCAGGTGGCTTTGTCATTTGCC[C/T]AGGATTTCCAAGAAGCAGGTGGCTCTGTCT	chr14:50283964 (-)			Steenweg (2010) HUM MUT 31, 380
L-2-Hydroxyglutaric aciduria	L2HGDH	79944	Missense	DM	CM053938	rs750044734		[NM_024884.2:c.1301A>C] [NP_079160.1:p.H434P]	A-C		CAT-CCT	His-Pro	434	chr14:50713867 (-)	GAGTTGGGGATATTGGAAATCGCATTCTTC[A/C]TGTGAGAAATGCACCTTCTCCTGCTGCTAC	chr14:50247149 (-)	0.81;VERY HIGH RISK	0.0;DAMAGING	Vilarinho (2005) HUM MUT 26, 395
L-2-Hydroxyglutaric aciduria	L2HGDH	79944	Missense	DM	CM053939	rs267607206		[NM_024884.2:c.293A>G] [NP_079160.1:p.H98R]	A-G		CAT-CGT	His-Arg	98	chr14:50768850 (-)	ACCAGACTGGACATAACAGTGGTGTCATAC[A/G]TAGTGGAATTTATTATAAACCTGAGTCTCT	chr14:50302132 (-)	0.97;VERY HIGH RISK	0.0;DAMAGING	Vilarinho (2005) HUM MUT 26, 395
L-2-Hydroxyglutaric aciduria	L2HGDH	79944	Missense	DM	CM042950			[NM_024884.2:c.292C>T] [NP_079160.1:p.H98Y]	C-T		CAT-TAT	His-Tyr	98	chr14:50768851 (-)	CACCAGACTGGACATAACAGTGGTGTCATA[C/T]ATAGTGGAATTTATTATAAACCTGAGTCTC	chr14:50302133 (-)	0.92;VERY HIGH RISK	0.0;DAMAGING	Topcu (2004) HMG 13, 2803
L-2-Hydroxyglutaric aciduria	L2HGDH	79944	Missense	DM	CM042952	rs118204020		[NM_024884.2:c.905C>T] [NP_079160.1:p.P302L]	C-T		CCG-CTG	Pro-Leu	302	chr14:50735882 (-)	AATGTTATCTTGTAAAAGGAAATATTTATC[C/T]Ggtaggtaatgatgcttcctacttctcatt	chr14:50269164 (-)	0.8;VERY HIGH RISK	0.0;DAMAGING	Topcu (2004) HMG 13, 2803
L-2-Hydroxyglutaric aciduria	L2HGDH	79944	Missense	DM	CM102133			[NM_024884.2:c.1322C>G] [NP_079160.1:p.P441R]	C-G		CCT-CGT	Pro-Arg	441	chr14:50713846 (-)	GCATTCTTCATGTGAGAAATGCACCTTCTC[C/G]TGCTGCTACTTCTTCCATTGCAATTTCTGG	chr14:50247128 (-)	0.57;MEDIUM RISK	0.0;DAMAGING	Steenweg (2010) HUM MUT 31, 380
L-2-Hydroxyglutaric aciduria	L2HGDH	79944	Nonsense	DM	CM053941	rs937345512		[NM_024884.2:c.208C>T] [NP_079160.1:p.R70*]	C-T		CGA-TGA	Arg-Term	70	chr14:50769668 (-)	GGGCTTGCCTCTGCCAGAGCACTCATCCTG[C/T]GACATCCATCACTTTCTATTGGTGTTCTGG	chr14:50302950 (-)			Vilarinho (2005) HUM MUT 26, 395
L-2-Hydroxyglutaric aciduria	L2HGDH	79944	Nonsense	DM	CM087992	rs547796370		[NM_024884.2:c.751C>T] [NP_079160.1:p.R251*]	C-T		CGA-TGA	Arg-Term	251	chr14:50736036 (-)	tcttttattttgcactagGGAGAGGAAATT[C/T]GATGTCAGTATGTTGTGACATGTGCAGGAC	chr14:50269318 (-)			Sass (2008) JIMD 31S2, S275
L-2-Hydroxyglutaric aciduria	L2HGDH	79944	Nonsense	DM	CM102127	rs752025180		[NM_024884.2:c.829C>T] [NP_079160.1:p.R277*]	C-T		CGA-TGA	Arg-Term	277	chr14:50735958 (-)	TCAGAGTTGAGTGGCTGCACTCCTGATCCT[C/T]GAATTGTACCATTCCGGGGAGATTACCTGC	chr14:50269240 (-)			Steenweg (2010) HUM MUT 31, 380
L-2-Hydroxyglutaric aciduria	L2HGDH	79944	Nonsense	DM	CM042953	rs387907013		[NM_024884.2:c.1003C>T] [NP_079160.1:p.R335*]	C-T		CGA-TGA	Arg-Term	335	chr14:50734532 (-)	CTAGGGCCTAATGCAGTTCTTGCCTTTAAA[C/T]GAGAGGGTTACAGACCCTTTGACTTCAGTG	chr14:50267814 (-)			Topcu (2004) HMG 13, 2803
L-2-Hydroxyglutaric aciduria	L2HGDH	79944	Missense	DM	CM161798	rs765312282		[NM_024884.2:c.845G>A] [NP_079160.1:p.R282Q]	G-A		CGG-CAG	Arg-Gln	282	chr14:50735942 (-)	GCACTCCTGATCCTCGAATTGTACCATTCC[G/A]GGGAGATTACCTGCTTTTGAAGCCAGAAAA	chr14:50269224 (-)			Deng (2016) ZYXYCXZZ 33, 48
L-2-Hydroxyglutaric aciduria	L2HGDH	79944	Missense	DM	CM102128	rs570111306		[NM_024884.2:c.844C>T] [NP_079160.1:p.R282W]	C-T		CGG-TGG	Arg-Trp	282	chr14:50735943 (-)	TGCACTCCTGATCCTCGAATTGTACCATTC[C/T]GGGGAGATTACCTGCTTTTGAAGCCAGAAA	chr14:50269225 (-)	0.84;VERY HIGH RISK	0.0;DAMAGING	Steenweg (2010) HUM MUT 31, 380
L-2-Hydroxyglutaric aciduria	L2HGDH	79944	Missense	DM	CM097352			[NM_024884.2:c.446T>G] [NP_079160.1:p.L149R]	T-G		CTT-CGT	Leu-Arg	149	chr14:50760927 (-)	TAGCTGTTGAACAAGAAGAAATTCCCAGAC[T/G]TCAGGCCCTATATGAGAAAGGCCTCCAGAA	chr14:50294209 (-)	0.91;VERY HIGH RISK	0.0;DAMAGING	Sass (2009) INT JN 119, 2118
L-2-Hydroxyglutaric aciduria	L2HGDH	79944	Missense	DM	CM102130			[NM_024884.2:c.1006G>A] [NP_079160.1:p.E336K]	G-A		GAG-AAG	Glu-Lys	336	chr14:50734529 (-)	GGGCCTAATGCAGTTCTTGCCTTTAAACGA[G/A]AGGGTTACAGACCCTTTGACTTCAGTGCCA	chr14:50267811 (-)	0.94;VERY HIGH RISK	0.0;DAMAGING	Steenweg (2010) HUM MUT 31, 380
L-2-Hydroxyglutaric aciduria	L2HGDH	79944	Missense	DM	CM043259			[NM_024884.2:c.528G>T] [NP_079160.1:p.E176D]	G-T		GAG-GAT	Glu-Asp	176	chr14:50760845 (-)	GATCCAGCAGGAGGATATAAAAAAGAAGGA[G/T]CCATATTGTAGGgtaagtgattaacaaagg	chr14:50294127 (-)	0.94;VERY HIGH RISK	0.0;DAMAGING	Rzem (2004) PNAS 101, 16849
L-2-Hydroxyglutaric aciduria	L2HGDH	79944	Missense	DM	CM102119			[NM_024884.2:c.527A>G] [NP_079160.1:p.E176G]	A-G		GAG-GGG	Glu-Gly	176	chr14:50760846 (-)	TGATCCAGCAGGAGGATATAAAAAAGAAGG[A/G]GCCATATTGTAGGgtaagtgattaacaaag	chr14:50294128 (-)	0.76;HIGH RISK	0.0;DAMAGING	Steenweg (2010) HUM MUT 31, 380
L-2-Hydroxyglutaric aciduria	L2HGDH	79944	Nonsense	DM	CM087994			[NM_024884.2:c.802G>T] [NP_079160.1:p.E268*]	G-T		GAG-TAG	Glu-Term	268	chr14:50735985 (-)	TGTGCAGGACTTTACTCAGACCGTATTTCA[G/T]AGTTGAGTGGCTGCACTCCTGATCCTCGAA	chr14:50269267 (-)			Sass (2008) JIMD 31S2, S275
L-2-Hydroxyglutaric aciduria	L2HGDH	79944	Missense	DM	CM087989			[NM_024884.2:c.185C>A] [NP_079160.1:p.A62D]	C-A		GCC-GAC	Ala-Asp	62	chr14:50769691 (-)	TCATCGTTGGTGGCGGAATTGTGGGGCTTG[C/A]CTCTGCCAGAGCACTCATCCTGCGACATCC	chr14:50302973 (-)	0.83;VERY HIGH RISK	0.0;DAMAGING	Larnaout (2008) JIMD 31S2, S375
L-2-Hydroxyglutaric aciduria	L2HGDH	79944	Missense	DM	CM102132			[NM_024884.2:c.1217C>T] [NP_079160.1:p.A406V]	C-T		GCC-GTC	Ala-Val	406	chr14:50713951 (-)	acttttgcagGGGCCCAGCTGGAGTAAGAG[C/T]CCAGGCCCTGGATAGAGATGGAAATCTGGT	chr14:50247233 (-)	0.92;VERY HIGH RISK	0.0;DAMAGING	Steenweg (2010) HUM MUT 31, 380
L-2-Hydroxyglutaric aciduria	L2HGDH	79944	Missense	DM	CM097351	rs759631551		[NM_024884.2:c.418G>C] [NP_079160.1:p.A140P]	G-C		GCT-CCT	Ala-Pro	140	chr14:50760955 (-)	cttacctttttttttttgaagCTTATAGTA[G/C]CTGTTGAACAAGAAGAAATTCCCAGACTTC	chr14:50294237 (-)	0.88;VERY HIGH RISK	0.0;DAMAGING	Sass (2009) INT JN 119, 2118
L-2-Hydroxyglutaric aciduria	L2HGDH	79944	Missense	DM	CM102121			[NM_024884.2:c.551C>T] [NP_079160.1:p.A184V]	C-T		GCT-GTT	Ala-Val	184	chr14:50750741 (-)	ttttcataattctgtttcagGGTCTAATGG[C/T]TATTGATTGTCCACATACTGGCATTGTGGA	chr14:50284023 (-)	0.78;HIGH RISK	0.0;DAMAGING	Steenweg (2010) HUM MUT 31, 380
L-2-Hydroxyglutaric aciduria	L2HGDH	79944	Missense	DM	CM053940	rs199690954		[NM_024884.2:c.169G>A] [NP_079160.1:p.G57R]	G-A		GGA-AGA	Gly-Arg	57	chr14:50769707 (-)	agCTCATTTGATATAGTCATCGTTGGTGGC[G/A]GAATTGTGGGGCTTGCCTCTGCCAGAGCAC	chr14:50302989 (-)	0.94;VERY HIGH RISK	0.0;DAMAGING	Vilarinho (2005) HUM MUT 26, 395
L-2-Hydroxyglutaric aciduria	L2HGDH	79944	Missense	DM	CM102125	rs776859735		[NM_024884.2:c.779G>C] [NP_079160.1:p.G260A]	G-C		GGA-GCA	Gly-Ala	260	chr14:50736008 (-)	TTCGATGTCAGTATGTTGTGACATGTGCAG[G/C]ACTTTACTCAGACCGTATTTCAGAGTTGAG	chr14:50269290 (-)	0.93;VERY HIGH RISK	0.0;DAMAGING	Steenweg (2010) HUM MUT 31, 380
L-2-Hydroxyglutaric aciduria	L2HGDH	79944	Missense	DM	CM102126			[NM_024884.2:c.779G>T] [NP_079160.1:p.G260V]	G-T		GGA-GTA	Gly-Val	260	chr14:50736008 (-)	TTCGATGTCAGTATGTTGTGACATGTGCAG[G/T]ACTTTACTCAGACCGTATTTCAGAGTTGAG	chr14:50269290 (-)	0.86;VERY HIGH RISK	0.0;DAMAGING	Steenweg (2010) HUM MUT 31, 380
L-2-Hydroxyglutaric aciduria	L2HGDH	79944	Nonsense	DM	CM102118			[NM_024884.2:c.382G>T] [NP_079160.1:p.G128*]	G-T		GGA-TGA	Gly-Term	128	chr14:50768761 (-)	GCCCTCCTCTATGAGTACTGTCAGCAAAAG[G/T]GAATTTCCTACAAGCAGTGTGGCAAGgtat	chr14:50302043 (-)			Steenweg (2010) HUM MUT 31, 380
L-2-Hydroxyglutaric aciduria	L2HGDH	79944	Missense	DM	CM102123			[NM_024884.2:c.632G>A] [NP_079160.1:p.G211D]	G-A		GGC-GAC	Gly-Asp	211	chr14:50750660 (-)	CATTTGCCCAGGATTTCCAAGAAGCAGGTG[G/A]CTCTGTCTTGACCAATTTTGAAGTAAAAGG	chr14:50283942 (-)	0.79;HIGH RISK	0.01;DAMAGING	Steenweg (2010) HUM MUT 31, 380
L-2-Hydroxyglutaric aciduria	L2HGDH	79944	Missense	DM	CM087990			[NM_024884.2:c.467G>T] [NP_079160.1:p.G156V]	G-T		GGC-GTC	Gly-Val	156	chr14:50760906 (-)	TTCCCAGACTTCAGGCCCTATATGAGAAAG[G/T]CCTCCAGAATGGTGTCCCGGGCCTGAGGCT	chr14:50294188 (-)	0.69;HIGH RISK	0.0;DAMAGING	Sass (2008) JIMD 31S2, S275
L-2-Hydroxyglutaric aciduria	L2HGDH	79944	Missense	DM	CM085508	rs757615298		[NM_024884.2:c.632G>T] [NP_079160.1:p.G211V]	G-T		GGC-GTC	Gly-Val	211	chr14:50750660 (-)	CATTTGCCCAGGATTTCCAAGAAGCAGGTG[G/T]CTCTGTCTTGACCAATTTTGAAGTAAAAGG	chr14:50283942 (-)	0.72;HIGH RISK	0.0;DAMAGING	Zafeiriou (2008) BRAIN DEV 30, 305
L-2-Hydroxyglutaric aciduria	L2HGDH	79944	Missense	DM	CM182618	rs771556952		[NM_024884.2:c.178G>A] [NP_079160.1:p.G60R]	G-A		GGG-AGG	Gly-Arg	60	chr14:50769698 (-)	GATATAGTCATCGTTGGTGGCGGAATTGTG[G/A]GGCTTGCCTCTGCCAGAGCACTCATCCTGC	chr14:50302980 (-)			Ullah (2018) BMC MG 19, 25
L-2-Hydroxyglutaric aciduria	L2HGDH	79944	Missense	DM	CM042949	rs118204021		[NM_024884.2:c.164G>A] [NP_079160.1:p.G55D]	G-A		GGT-GAT	Gly-Asp	55	chr14:50769712 (-)	tttgaagCTCATTTGATATAGTCATCGTTG[G/A]TGGCGGAATTGTGGGGCTTGCCTCTGCCAG	chr14:50302994 (-)	0.85;VERY HIGH RISK	0.0;DAMAGING	Topcu (2004) HMG 13, 2803
L-2-Hydroxyglutaric aciduria	L2HGDH	79944	Missense	DM	CM102117	rs781009608		[NM_024884.2:c.347G>A] [NP_079160.1:p.G116D]	G-A		GGT-GAT	Gly-Asp	116	chr14:50768796 (-)	AGTCTCTGAAAGCCAAATTATGTGTACAAG[G/A]TGCAGCCCTCCTCTATGAGTACTGTCAGCA	chr14:50302078 (-)	0.86;VERY HIGH RISK	0.0;DAMAGING	Steenweg (2010) HUM MUT 31, 380
L-2-Hydroxyglutaric aciduria	L2HGDH	79944	Missense	DM	CM157757			[NM_024884.2:c.542G>T] [NP_079160.1:p.G181V]	G-T		GGT-GTT	Gly-Val	181	chr14:50750750 (-)	tctgttatcttttcataattctgtttcagG[G/T]TCTAATGGCTATTGATTGTCCACATACTGG	chr14:50284032 (-)			Tai (2015) BMC N 15, 117
L-2-Hydroxyglutaric aciduria	L2HGDH	79944	Missense	DM	CM086746			[NM_024884.2:c.887T>A] [NP_079160.1:p.V296E]	T-A		GTA-GAA	Val-Glu	296	chr14:50735900 (-)	TGCTTTTGAAGCCAGAAAAATGTTATCTTG[T/A]AAAAGGAAATATTTATCCGgtaggtaatga	chr14:50269182 (-)	0.72;HIGH RISK	0.0;DAMAGING	Haliloglu (2008) NEUROPED 39, 119
L-2-Hydroxyglutaric aciduria	L2HGDH	79944	Nonsense	DM	CM042951			[NM_024884.2:c.459T>A] [NP_079160.1:p.Y153*]	T-A		TAT-TAA	Tyr-Term	153	chr14:50760914 (-)	AGAAGAAATTCCCAGACTTCAGGCCCTATA[T/A]GAGAAAGGCCTCCAGAATGGTGTCCCGGGC	chr14:50294196 (-)			Topcu (2004) HMG 13, 2803
L-2-Hydroxyglutaric aciduria	L2HGDH	79944	Nonsense	DM	CM102129			[NM_024884.2:c.903T>G] [NP_079160.1:p.Y301*]	T-G		TAT-TAG	Tyr-Term	301	chr14:50735884 (-)	AAAATGTTATCTTGTAAAAGGAAATATTTA[T/G]CCGgtaggtaatgatgcttcctacttctca	chr14:50269166 (-)			Steenweg (2010) HUM MUT 31, 380
L-2-Hydroxyglutaric aciduria	L2HGDH	79944	Missense	DM	CM087991	rs887386390		[NM_024884.2:c.584A>G] [NP_079160.1:p.Y195C]	A-G		TAT-TGT	Tyr-Cys	195	chr14:50750708 (-)	TTGATTGTCCACATACTGGCATTGTGGACT[A/G]TCGGCAGGTGGCTTTGTCATTTGCCCAGGA	chr14:50283990 (-)	0.77;HIGH RISK	0.0;DAMAGING	Sass (2008) JIMD 31S2, S275
L-2-Hydroxyglutaric aciduria	L2HGDH	79944	Missense	DM	CM102131	rs115954396		[NM_024884.2:c.1100A>G] [NP_079160.1:p.Y367C]	A-G		TAT-TGT	Tyr-Cys	367	chr14:50732172 (-)	TGATTAAACTGGCATCCCAGAATTTTTCCT[A/G]TGGAGTTACTGAAATGTATAAAGCATGTTT	chr14:50265454 (-)	0.56;MEDIUM RISK	0.14;TOLERATED	Steenweg (2010) HUM MUT 31, 380
L-2-Hydroxyglutaric aciduria	L2HGDH	79944	Nonsense	DM	CM093007			[NM_024884.2:c.788C>G] [NP_079160.1:p.S263*]	C-G		TCA-TGA	Ser-Term	263	chr14:50735999 (-)	AGTATGTTGTGACATGTGCAGGACTTTACT[C/G]AGACCGTATTTCAGAGTTGAGTGGCTGCAC	chr14:50269281 (-)			O'Connor (2009) J NEUROL 256, 672
L-2-Hydroxyglutaric aciduria	L2HGDH	79944	Missense	DM	CM087993			[NM_024884.2:c.788C>T] [NP_079160.1:p.S263L]	C-T		TCA-TTA	Ser-Leu	263	chr14:50735999 (-)	AGTATGTTGTGACATGTGCAGGACTTTACT[C/T]AGACCGTATTTCAGAGTTGAGTGGCTGCAC	chr14:50269281 (-)	0.84;VERY HIGH RISK	0.0;DAMAGING	Sass (2008) JIMD 31S2, S275
L-2-Hydroxyglutaric aciduria	L2HGDH	79944	Missense	DM	CM087995			[NM_024884.2:c.1319C>A] [NP_079160.1:p.S440Y]	C-A		TCT-TAT	Ser-Tyr	440	chr14:50713849 (-)	ATCGCATTCTTCATGTGAGAAATGCACCTT[C/A]TCCTGCTGCTACTTCTTCCATTGCAATTTC	chr14:50247131 (-)	0.6;HIGH RISK	0.0;DAMAGING	Sass (2008) JIMD 31S2, S275
L-2-Hydroxyglutaric aciduria	L2HGDH	79944	Missense	DM	CM102120			[NM_024884.2:c.535T>C] [NP_079160.1:p.C179R]	T-C		TGT-CGT	Cys-Arg	179	chr14:50760838 (-)	CAGGAGGATATAAAAAAGAAGGAGCCATAT[T/C]GTAGGgtaagtgattaacaaagggatgttt	chr14:50294120 (-)	0.68;HIGH RISK	0.0;DAMAGING	Steenweg (2010) HUM MUT 31, 380
L-2-Hydroxyglutaric aciduria	L2HGDH	79944	Missense	DM	CM156309	rs145390085		[NM_024884.2:c.772T>C] [NP_079160.1:p.C258R]	T-C		TGT-CGT	Cys-Arg	258	chr14:50736015 (-)	GAGGAAATTCGATGTCAGTATGTTGTGACA[T/C]GTGCAGGACTTTACTCAGACCGTATTTCAG	chr14:50269297 (-)			Yamamoto (2016) BRAIN DEV 38, 142
L-2-Hydroxyglutaric aciduria	L2HGDH	79944	Splice	DM	CS054198			[NM_024884.2:c.257-2A>G]	A-G	IVS 2, as, -2				chr14:50768888 (-)	cttactcttaccctgtttctcttgttctgt[A/G]gCTGTTCACCAGACTGGACATAACAGTGGT	chr14:50302170 (-)			Vilarinho (2005) HUM MUT 26, 395
L-2-Hydroxyglutaric aciduria	L2HGDH	79944	Splice	DM	CS100487	rs1411242669		[NM_024884.2:c.540+1G>A]	G-A	IVS 4, ds, +1				chr14:50760832 (-)	GATATAAAAAAGAAGGAGCCATATTGTAGG[G/A]taagtgattaacaaagggatgtttttattt	chr14:50294114 (-)			Vilarinho (2010) JHG 55, 55
L-2-Hydroxyglutaric aciduria	L2HGDH	79944	Splice	DM	CS102141	rs749654418		[NM_024884.2:c.540+5G>C]	G-C	IVS 4, ds, +5				chr14:50760828 (-)	TAAAAAAGAAGGAGCCATATTGTAGGgtaa[G/C]tgattaacaaagggatgtttttatttaggg	chr14:50294110 (-)			Steenweg (2010) HUM MUT 31, 380
L-2-Hydroxyglutaric aciduria	L2HGDH	79944	Splice	DM	CS043123			[NM_024884.2:c.739-2A>G]	A-G	IVS 6, as, -2				chr14:50736050 (-)	atacaaataactgttcttttattttgcact[A/G]gGGAGAGGAAATTCGATGTCAGTATGTTGT	chr14:50269332 (-)			Topcu (2004) HMG 13, 2803
L-2-Hydroxyglutaric aciduria	L2HGDH	79944	Splice	DM	CS096789			[NM_024884.2:c.738+1G>A]	G-A	IVS 6, ds, +1				chr14:50745237 (-)	CAATATCCAATTGTTATAAAGAATACAAAG[G/A]taaagattcttaagcaaaactgctggctac	chr14:50278519 (-)			Jequier Gygax (2009) EJP 168, 957
L-2-Hydroxyglutaric aciduria	L2HGDH	79944	Splice	DM	CS054199	rs1320760563		[NM_024884.2:c.907-2A>G]	A-G	IVS 7, as, -2				chr14:50734630 (-)	tgaggctgttatttactatgttaaatttat[A/G]gGTCCCAGATAGCCGGTTTCCTTTCCTAGG	chr14:50267912 (-)			Vilarinho (2005) HUM MUT 26, 395
L-2-Hydroxyglutaric aciduria	L2HGDH	79944	Splice	DM	CS102142			[NM_024884.2:c.906+354G>A]	G-A	IVS 7, ds, +354				chr14:50735527 (-)	ccaacccttttcctcagttcactatctgta[G/A]gtacagaaaagggatgtggccactctgtag	chr14:50268809 (-)			Steenweg (2010) HUM MUT 31, 380
L-2-Hydroxyglutaric aciduria	L2HGDH	79944	Splice	DM	CS043124	rs786200870		[NM_024884.2:c.906+1G>T]	G-T	IVS 7, ds, +1				chr14:50735880 (-)	TGTTATCTTGTAAAAGGAAATATTTATCCG[G/T]taggtaatgatgcttcctacttctcatttt	chr14:50269162 (-)			Topcu (2004) HMG 13, 2803
L-2-Hydroxyglutaric aciduria	L2HGDH	79944	Splice	DM	CS102143			[NM_024884.2:c.1196+3A>C]	A-C	IVS 9, ds, +3				chr14:50732073 (-)	CTGAAATTACTATCAGTGATATACTTAGgt[A/C]aggaaaagggataaggagtgtaaatacagt	chr14:50265355 (-)			Steenweg (2010) HUM MUT 31, 380
Hearing loss, adult-onset	LAMA2	3908	Missense	DM?	CM1813333	rs73599293		[NM_000426.3:c.8528A>G] [NP_000417.2:p.N2843S]	A-G		AAT-AGT	Asn-Ser	2843	chr6:129824406 (+)	ACACCCACACCATGATCCCCACCAAAATCA[A/G]TGATGGCCAGTGGCACAAGgtaatagtccc	chr6:129503261 (+)			Lewis (2018) BMC MGEN 11, 77
Hypotonia, neonatal	LAMA2	3908	Missense	DM?	CM1610666	rs778106503		[NM_000426.3:c.4640C>T] [NP_000417.2:p.T1547M]	C-T		ACG-ATG	Thr-Met	1547	chr6:129674425 (+)	TGCCCTGTGACCCTGTCACAGGATTCTGCA[C/T]GTGCCGACCTGGAGCCACGGGAAGGAAGTG	chr6:129353280 (+)			Wang (2016) SCI REP 6, 29088
Merosin deficiency, partial	LAMA2	3908	Missense	DM	CM1822336			[NM_000426.3:c.818G>A] [NP_000417.2:p.R273K]	G-A		AGA-AAA	Arg-Lys	273	chr6:129465224 (+)	CAAGAGAAATTGACCCCATTGTCACCAGAA[G/A]Agtaagttatgatgaatcatattagagcct	chr6:129144079 (+)			Kubota (2018) INT MED 57, 877
Intellectual disability	LAMA2	3908	Missense	DM?	CM1715859			[NM_000426.3:c.2096G>T] [NP_000417.2:p.R699M]	G-T		AGG-ATG	Arg-Met	699	chr6:129573440 (+)	CATACAGCTTTGGGATGGATGCCATCTTCA[G/T]gtaaaatcaagaactgcagctccaacgttc	chr6:129252295 (+)			Anazi (2017) HUM GENET 136, 1419
Colorectal cancer	LAMA2	3908	Missense	DM?	CM1717963			[NM_000426.3:c.408C>G] [NP_000417.2:p.I136M]	C-G		ATC-ATG	Ile-Met	136	chr6:129419329 (+)	tgttgttatacttccctagGTGTTCCAGAT[C/G]GCGTATGTGATTGTGAAGGCAGCTAACTCC	chr6:129098184 (+)			Raskin (2017) ONCTARG 8, 93450
Myopathy & mitochondrial DNA depletion	LAMA2	3908	Nonsense	DM	CM155958			[NM_000426.3:c.4771C>T] [NP_000417.2:p.Q1591*]	C-T		CAG-TAG	Gln-Term	1591	chr6:129687417 (+)	CTTCTTCTCGGTGACTTGGCTCGCCTGGAG[C/T]AGATGGTCATGAGCATCAACCTCACTGGTC	chr6:129366272 (+)			Komulainen (2015) JIMD REP 23, 91
Merosin deficiency	LAMA2	3908	Nonsense	DM	CM1822253			[NM_000426.3:c.1300C>T] [NP_000417.2:p.R434*]	C-T		CGA-TGA	Arg-Term	434	chr6:129486814 (+)	GAAGTCTGTGTCAAGGATGAGAAACATGCT[C/T]GACGAGgtgagagctgcagcagaatgtcac	chr6:129165669 (+)			Nair (2018) MGGM 6, 1041
Laminin alpha 2 chain deficiency, partial	LAMA2	3908	Nonsense	DM	CM001209	rs121913575		[NM_000426.3:c.4645C>T] [NP_000417.2:p.R1549*]	C-T		CGA-TGA	Arg-Term	1549	chr6:129674430 (+)	TGTGACCCTGTCACAGGATTCTGCACGTGC[C/T]GACCTGGAGCCACGGGAAGGAAGTGTGACG	chr6:129353285 (+)			Di Blasi (2000) ANN NEUROL 47, 811
Laminin alpha 2 chain deficiency, partial	LAMA2	3908	Nonsense	DM	CM983961	rs747349942		[NM_000426.3:c.5476C>T] [NP_000417.2:p.R1826*]	C-T		CGA-TGA	Arg-Term	1826	chr6:129722399 (+)	AAAAAGAAGGAGGCTGTTGAAAGCGGCAAA[C/T]GACAAATTGAGAACACTTTAAAAGAGGGCA	chr6:129401254 (+)			Naom (1998) NEU DIS 8, 495
Abnormality of the musculature	LAMA2	3908	Nonsense	DM	CM1618984	rs727502851		[NM_000426.3:c.7888C>T] [NP_000417.2:p.R2630*]	C-T		CGA-TGA	Arg-Term	2630	chr6:129807757 (+)	GATGGAAGAGAACATTCCGTTCATGTAGAG[C/T]GAACTAGAGGgtaacaatagcactaaaata	chr6:129486612 (+)			Retterer (2016) GENET MED 18, 696
Myopathy	LAMA2	3908	Missense	DM	CM1816104	rs779326725		[NM_000426.3:c.6599G>A] [NP_000417.2:p.R2200H]	G-A		CGT-CAT	Arg-His	2200	chr6:129775325 (+)	actagATTGACTTTCTGGCTATAGAAATGC[G/A]TAAAGGCAAAGTCAGCTTCCTCTGGGATGT	chr6:129454180 (+)			Giugliano (2018) GB 9,
Muscle weakness	LAMA2	3908	Missense	DM	CM184957			[NM_000426.3:c.8582T>G] [NP_000417.2:p.L2861R]	T-G		CTT-CGT	Leu-Arg	2861	chr6:129826379 (+)	AGATAATGAGAAGTAAGCAAGAAGGAATTC[T/G]TTATGTAGATGGGGCTTCCAACAGAACCAT	chr6:129505234 (+)			Wu (2018) CJNEUROSCI epub, epub
Myopathy, early-onset	LAMA2	3908	Nonsense	DM	CM1724079			[NM_000426.3:c.6313G>T] [NP_000417.2:p.E2105*]	G-T		GAA-TAA	Glu-Term	2105	chr6:129766850 (+)	GCAGATGCCACTGTCAAAAATTTAGAACAG[G/T]AAGCTGACCGGCTAATAGATAAACTCAAAC	chr6:129445705 (+)			Vill (2017) JNMD 4, 315
Colorectal cancer	LAMA2	3908	Missense	DM?	CM1717965	rs201632009		[NM_000426.3:c.5050G>A] [NP_000417.2:p.E1684K]	G-A		GAG-AAG	Glu-Lys	1684	chr6:129704357 (+)	AGAGCAAAGTCCCTGGGAGAATTCATTAAG[G/A]AGCTTGCCCGGGATGCAGAAGgtattagaa	chr6:129383212 (+)			Raskin (2017) ONCTARG 8, 93450
Colorectal cancer	LAMA2	3908	Missense	DM?	CM1718001			[NM_000426.3:c.8090C>A] [NP_000417.2:p.A2697E]	C-A		GCA-GAA	Ala-Glu	2697	chr6:129813474 (+)	tattacattctattagCCCCATGGACTTTG[C/A]AAGGCCTGTGTCCTTCAAAAATGCTGACAT	chr6:129492329 (+)			Raskin (2017) ONCTARG 8, 93450
Colorectal cancer	LAMA2	3908	Missense	DM?	CM1718002	rs1317660866		[NM_000426.3:c.9172G>A] [NP_000417.2:p.A3058T]	G-A		GCT-ACT	Ala-Thr	3058	chr6:129835701 (+)	GCCCAAAGCCCAAACCCAGCATCTACATCA[G/A]CTGACACAAATGACCCTGTGTTTGTTGGAG	chr6:129514556 (+)			Raskin (2017) ONCTARG 8, 93450
Laminin alpha 2 chain deficiency, partial	LAMA2	3908	Missense	DM?	CM030232	rs117781224		[NM_000426.3:c.4750G>A] [NP_000417.2:p.G1584S]	G-A		GGT-AGT	Gly-Ser	1584	chr6:129687396 (+)	TGTGGAGATGAGTGCACTGGCCTTCTTCTC[G/A]GTGACTTGGCTCGCCTGGAGCAGATGGTCA	chr6:129366251 (+)	0.58;MEDIUM RISK	0.23;TOLERATED	Tezak (2003) HUM MUT 21, 103
Tuberculoid leprosy, association with	LAMA2	3908	Missense	DP	CM023406	rs2229848		[NM_000426.3:c.7760T>C] [NP_000417.2:p.V2587A]	T-C		GTA-GCA	Val-Ala	2587	chr6:129807629 (+)	ataaccacttgctgttgcagGCCTATTATG[T/C]AATACTCCTCAACAGGGGCCGTCTGGAAGT	chr6:129486484 (+)			Wibawa (2002) TMIH 7, 631
Colorectal cancer	LAMA2	3908	Nonsense	DM?	CM1717964			[NM_000426.3:c.4002T>G] [NP_000417.2:p.Y1334*]	T-G		TAT-TAG	Tyr-Term	1334	chr6:129637260 (+)	GACCCGAGAAGACTTCTTGGATATACTATA[T/G]GATATTCATTACATTCTTATCAAAGCTACT	chr6:129316115 (+)			Raskin (2017) ONCTARG 8, 93450
Abnormality of the musculature	LAMA2	3908	Missense	DM	CM1618985	rs143680577		[NM_000426.3:c.437C>T] [NP_000417.2:p.S146F]	C-T		TCC-TTC	Ser-Phe	146	chr6:129419358 (+)	TCGCGTATGTGATTGTGAAGGCAGCTAACT[C/T]CCCCCGGCCTGGAAACTGGATTTTGGAACG	chr6:129098213 (+)			Retterer (2016) GENET MED 18, 696
Hypotonia, neonatal	LAMA2	3908	Missense	DM?	CM1610665	rs192317605		[NM_000426.3:c.2217G>T] [NP_000417.2:p.W739C]	G-T		TGG-TGT	Trp-Cys	739	chr6:129588259 (+)	taaagccttatctttctctcagTCTTGTTG[G/T]CCTAGGCACAGGCGAGTTAACGGCACTATT	chr6:129267114 (+)			Wang (2016) SCI REP 6, 29088
Myopathy, early-onset	LAMA2	3908	Missense	DM?	CM1724080			[NM_000426.3:c.172T>C] [NP_000417.2:p.C58R]	T-C		TGT-CGT	Cys-Arg	58	chr6:129371122 (+)	TCTAATGCTCTTATCACGACCAATGCAACA[T/C]GTGGAGAAAAAGGACCTGAAATGTACTGCA	chr6:129049977 (+)			Vill (2017) JNMD 4, 315
Laminin alpha 2 chain deficiency, partial	LAMA2	3908	Missense	DM	CM030231	rs121913573		[NM_000426.3:c.2584T>C] [NP_000417.2:p.C862R]	T-C		TGT-CGT	Cys-Arg	862	chr6:129609038 (+)	TTTGGACAACCCTCTGTACCTGGAGGATCA[T/C]GTCAGCCATGCCAATGCAATGACAACCTTG	chr6:129287893 (+)	0.88;VERY HIGH RISK	0.0;DAMAGING	Tezak (2003) HUM MUT 21, 103
Laminin alpha 2 chain deficiency, partial	LAMA2	3908	Missense	DM	CM001208			[NM_000426.3:c.4405T>C] [NP_000417.2:p.C1469R]	T-C		TGT-CGT	Cys-Arg	1469	chr6:129663581 (+)	GTCAAGGGATTGCCAAATGACTGTCAGCAA[T/C]GTGCCTGCCCTCTGATTTCTTCCAGTAACA	chr6:129342436 (+)	0.88;VERY HIGH RISK	0.0;DAMAGING	Di Blasi (2000) ANN NEUROL 47, 811
Laminin alpha 2 chain deficiency, partial	LAMA2	3908	Missense	DM	CM030230	rs121913574		[NM_000426.3:c.1580G>A] [NP_000417.2:p.C527Y]	G-A		TGT-TAT	Cys-Tyr	527	chr6:129511462 (+)	AGTGTTTCTGTTCAGGGGTTTCAAACAGAT[G/A]TCAGAGTTCCTACTGGACCTATGGCAAAgt	chr6:129190317 (+)	0.94;VERY HIGH RISK	0.0;DAMAGING	Tezak (2003) HUM MUT 21, 103
Laminin alpha 2 chain deficiency, partial	LAMA2	3908	Splice	DM	CS016102	rs775676341	Splicing	[NM_000426.3:c.2230C>T]	C-T	IVS 15, as, +22				chr6:129588272 (+)	ttctctcagTCTTGTTGGCCTAGGCACAGG[C/T]GAGTTAACGGCACTATTTTTGGTGGCATCT	chr6:129267127 (+)			Di Blasi (2001) BRAIN 124, 698
Muscle weakness	LAMA2	3908	Splice	DM	CS184944			[NM_000426.3:c.3037+1G>T]	G-T	IVS 21, ds, +1				chr6:129619011 (+)	ATTTCAACTTCCAAGAAGGAGGCTGCACAG[G/T]tctgtaaatatgacttaagtcctacatatt	chr6:129297866 (+)			Wu (2018) CJNEUROSCI epub, epub
Myopathy	LAMA2	3908	Splice	DM	CS1816106			[NM_000426.3:c.4312-1G>A]	G-A	IVS 29, as, -1				chr6:129663487 (+)	aaacaaacttcttctcccttttcctttaca[G/A]AATTGTCAACATCACACTGCTGGTGACTTC	chr6:129342342 (+)			Giugliano (2018) GB 9,
Laminin alpha 2 chain deficiency, partial	LAMA2	3908	Splice	DM	CS983968			[NM_000426.3:c.4312-1G>C]	G-C	IVS 29, as, -1				chr6:129663487 (+)	aaacaaacttcttctcccttttcctttaca[G/C]AATTGTCAACATCACACTGCTGGTGACTTC	chr6:129342342 (+)			Naom (1998) NEU DIS 8, 495
Laminin alpha 2 chain deficiency, partial	LAMA2	3908	Splice	DM	CS030301			[NM_000426.3:c.5562+5G>A]	G-A	IVS 38, ds, +5				chr6:129722490 (+)	CAGATGAAATCAACTCCATCATAGACgtga[G/A]tattgggtaaaactcaaaagagagatgata	chr6:129401345 (+)			Tezak (2003) HUM MUT 21, 103
Myopathy	LAMA2	3908	Splice	DM	CS1816109			[NM_000426.3:c.6429+3A>C]	A-C	IVS 45, ds, +3				chr6:129766969 (+)	AAACCAAGCTCGGAAACAAGCCAATTCTgt[A/C]agttctttttatcgtcagtatcagtaactg	chr6:129445824 (+)			Giugliano (2018) GB 9,
Left ventricular obstruction	LAMB1	3912	Missense	DM?	CM1722813	rs895738459		[NM_002291.2:c.430C>T] [NP_002282.2:p.R144C]	C-T		CGT-TGT	Arg-Cys	144	chr7:107626802 (-)	tgagatttttgctcctgcctttagACATTC[C/T]GTCCAGCTGCTATGCTGATAGAACGATCGT	chr7:107986357 (-)			Jin (2017) NAT GENET 49, 1593
Cerebellar cysts, white matter lesions & cortical dysgenesis	LAMB1	3912	Missense	DM	CM1813516			[NM_002291.2:c.3545G>A] [NP_002282.2:p.C1182Y]	G-A		TGC-TAC	Cys-Tyr	1182	chr7:107580650 (-)	TCTTCCCTGACTGCACACCCTGCCACCAGT[G/A]CTTTGCTCTCTGGGATGTGATCATTGCCGA	chr7:107940205 (-)			Okazaki (2018) CLIN GENET 94, 391
Cobblestone brain malformation	LAMB1	3912	Splice	DM	CS132107	rs387907344		[NM_002291.2:c.2109+1G>T]	G-T	IVS 16, ds, +1				chr7:107601650 (-)	GTGGAGAGCCCCTACACGCTGATCGATTCT[G/T]taagtgcgagattgcttctggcatatgcag	chr7:107961205 (-)			Radmanesh (2013) AJHG 92, 468
Danon disease	LAMP2	3920	Missense	DM?	CM162962	rs138991195		[NM_002294.2:c.586A>T] [NP_002285.1:p.T196S]	A-T		ACA-TCA	Thr-Ser	196	chrX:119581851 (-)	gAGTTCCTGTGTGATAAAGACAAAACTTCA[A/T]CAGTGGCACCCACCATACACACCACTGTGC	chrX:120447996 (-)			Cetin (2016) CLIN GENET 90, 366
Glycogen storage disease 2b	LAMP2	3920	Nonsense	DM	CM043512	rs104894857		[NM_002294.2:c.520C>T] [NP_002285.1:p.Q174*]	C-T		CAA-TAA	Gln-Term	174	chrX:119582861 (-)	GTTGTCCAACACTACTGGGATGTTCTTGTA[C/T]AAGCTTTTGTCCAAAATGGCACAGTGAGCA	chrX:120449006 (-)			Charron (2004) HEART 90, 842
Danon disease	LAMP2	3920	Nonsense	DM	CM058032	rs1057517940		[NM_002294.2:c.1075C>T] [NP_002285.1:p.Q359*]	C-T		CAA-TAA	Gln-Term	359	chrX:119575603 (-)	GATCTAAGGGTTCAGCCTTTCAATGTGACA[C/T]AAGGAAAGTATTCTACAGgtaagaatcaag	chrX:120441748 (-)			Yang (2005) CIRCULAT 112, 1612
Danon disease	LAMP2	3920	Nonsense	DM	CM114332	rs1236204882		[NM_002294.2:c.247C>T] [NP_002285.1:p.Q83*]	C-T		CAG-TAG	Gln-Term	83	chrX:119589362 (-)	ACATATAATGGAAGCATTTGTGGGGATGAT[C/T]AGAATGGTCCCAAAATAGCAGTGCAGTTCG	chrX:120455507 (-)			Boucek (2011) GENET MED 13, 563
Danon disease, early-onset	LAMP2	3920	Nonsense	DM	CM1610918			[NM_002294.2:c.718C>T] [NP_002285.1:p.Q240*]	C-T		CAG-TAG	Gln-Term	240	chrX:119581719 (-)	GATACTTGTCTGCTGGCTACCATGGGGCTG[C/T]AGCTGAACATCACTCAGGATAAGgtatagg	chrX:120447864 (-)			Fu (2016) AJC 118, 888
Danon disease	LAMP2	3920	Nonsense	DM?	CM1615506			[NM_002294.2:c.1057C>T] [NP_002285.1:p.Q353*]	C-T		CAG-TAG	Gln-Term	353	chrX:119575621 (-)	TTTCAGATAAATACCTTTGATCTAAGGGTT[C/T]AGCCTTTCAATGTGACACAAGGAAAGTATT	chrX:120441766 (-)			Marino (2016) NEU DIS 26, 890
Danon disease	LAMP2	3920	Nonsense	DM	HM070116	rs727503118		[NM_002294.2:c.877C>T] [NP_002285.1:p.R293*]	C-T		CGA-TGA	Arg-Term	293	chrX:119576505 (-)	aagctctttttcaaacagAAAAATGAAAAC[C/T]GATTTTATCTGAAGGAAGTGAACATCAGCA	chrX:120442650 (-)			Iascone (2008) HUM GENET 123, 537
Sudden unexplained death in the young	LAMP2	3920	Missense	DM?	CM188375	rs730880478		[NM_002294.2:c.73C>T] [NP_002285.1:p.R25W]	C-T		CGG-TGG	Arg-Trp	25	chrX:119590616 (-)	ttatttttttaaatgaatccagGAGCTGTG[C/T]GGTCTTATGCATTGGAACTTAATTTGACAG	chrX:120456761 (-)			Shanks (2018) CIRCULAT 137, 2705
Danon disease, early-onset	LAMP2	3920	Nonsense	DM	CM1610920			[NM_002294.2:c.64G>T] [NP_002285.1:p.G22*]	G-T		GGA-TGA	Gly-Term	22	chrX:119602961 (-)	TCAGGGCTCGTTCTGGTCTGCCTAGTCCTG[G/T]gtgagttgtcgggccctcccgattagtctg	chrX:120469106 (-)			Fu (2016) AJC 118, 888
Danon disease	LAMP2	3920	Missense	DM	CM057189	rs104894858		[NM_002294.2:c.928G>A] [NP_002285.1:p.V310I]	G-A		GTT-ATT	Val-Ile	310	chrX:119576454 (-)	AACATCAGCATGTATTTGGTTAATGGCTCC[G/A]gtaagcaaagcactggcctggggaaaaaga	chrX:120442599 (-)	0.48;MEDIUM RISK		Bertini (2005) NEUROPED 36, 309
Danon disease	LAMP2	3920	Nonsense	DM	CM114333	rs1397410765		[NM_002294.2:c.327T>A] [NP_002285.1:p.Y109*]	T-A		TAT-TAA	Tyr-Term	109	chrX:119589282 (-)	TGCGAATTTTACCAAGGCAGCATCTACTTA[T/A]TCAATTGACAGCGTCTCATTTTCCTACAAC	chrX:120455427 (-)			Boucek (2011) GENET MED 13, 563
Danon disease	LAMP2	3920	Nonsense	DM	CM1819067			[NM_002294.2:c.987T>G] [NP_002285.1:p.Y329*]	T-G		TAT-TAG	Tyr-Term	329	chrX:119575691 (-)	CTACTGGGATGCCCCCCTGGGAAGTTCTTA[T/G]ATGTGCAACAAAGAGCAGACTGTTTCAGTG	chrX:120441836 (-)			Codron (2018) REV NEUROL epub, epub
Danon disease	LAMP2	3920	Nonsense	DM	CM165815			[NM_002294.2:c.749C>A] [NP_002285.1:p.S250*]	C-A		TCA-TAA	Ser-Term	250	chrX:119580275 (-)	ttccctttcttcttctcctgaagGTTGCTT[C/A]AGTTATTAACATCAACCCCAATACAACTCA	chrX:120446420 (-)			Sugie (2016) NEUROP 36, 561
Glycogen storage disease 2b	LAMP2	3920	Nonsense	DM	CM050657	rs1160535157		[NM_002294.2:c.470C>G] [NP_002285.1:p.S157*]	C-G		TCA-TGA	Ser-Term	157	chrX:119582911 (-)	TGAATGACCTTTTTAGATGCAATAGTTTAT[C/G]AACTTTGGAAAAGAATGATGTTGTCCAACA	chrX:120449056 (-)			Lobrinus (2005) NEU DIS 15, 293
Danon disease, early-onset	LAMP2	3920	Nonsense	DM	CM1610919			[NM_002294.2:c.749C>G] [NP_002285.1:p.S250*]	C-G		TCA-TGA	Ser-Term	250	chrX:119580275 (-)	ttccctttcttcttctcctgaagGTTGCTT[C/G]AGTTATTAACATCAACCCCAATACAACTCA	chrX:120446420 (-)			Fu (2016) AJC 118, 888
Danon disease	LAMP2	3920	Nonsense	DM	CM154301	rs730880483		[NM_002294.2:c.795C>A] [NP_002285.1:p.C265*]	C-A		TGC-TGA	Cys-Term	265	chrX:119580229 (-)	CCCCAATACAACTCACTCCACAGGCAGCTG[C/A]CGTTCTCACACTGCTCTACTTAGACTCAAT	chrX:120446374 (-)			Hedberg Oldfors (2015) NEU DIS 25, 493
Glycogen storage disease 2b	LAMP2	3920	Missense	DM	CM051550	rs104894859		[NM_002294.2:c.961T>C] [NP_002285.1:p.W321R]	T-C		TGG-CGG	Trp-Arg	321	chrX:119575717 (-)	TTCAGCATTGCAAATAACAATCTCAGCTAC[T/C]GGGATGCCCCCCTGGGAAGTTCTTATATGT	chrX:120441862 (-)	0.91;VERY HIGH RISK	0.0;DAMAGING	Musumeci (2005) NEU DIS 15, 409
Danon disease	LAMP2	3920	Nonsense	DM	CM132566			[NM_002294.2:c.137G>A] [NP_002285.1:p.W46*]	G-A		TGG-TAG	Trp-Term	46	chrX:119590552 (-)	CAGAAAATGCCACTTGCCTTTATGCAAAAT[G/A]GCAGATGAATTTCACAGTACGCTATGAAAC	chrX:120456697 (-)			Fidzianska (2013) NEUROPED 44, 276
Danon disease	LAMP2	3920	Nonsense	DM	CM166254	rs1060502306		[NM_002294.2:c.962G>A] [NP_002285.1:p.W321*]	G-A		TGG-TAG	Trp-Term	321	chrX:119575716 (-)	TCAGCATTGCAAATAACAATCTCAGCTACT[G/A]GGATGCCCCCCTGGGAAGTTCTTATATGTG	chrX:120441861 (-)			Csányi (2016) CJC 32, 13552330
Danon disease	LAMP2	3920	Nonsense	DM	CM056973	rs1271031981		[NM_002294.2:c.138G>A] [NP_002285.1:p.W46*]	G-A		TGG-TGA	Trp-Term	46	chrX:119590551 (-)	AGAAAATGCCACTTGCCTTTATGCAAAATG[G/A]CAGATGAATTTCACAGTACGCTATGAAACT	chrX:120456696 (-)			Balmer (2005) EJP 164, 509
Danon disease	LAMP2	3920	Nonsense	DM	CM068428	rs876657696		[NM_002294.2:c.294G>A] [NP_002285.1:p.W98*]	G-A		TGG-TGA	Trp-Term	98	chrX:119589315 (-)	AGCAGTGCAGTTCGGACCTGGCTTTTCCTG[G/A]ATTGCGAATTTTACCAAGGCAGCATCTACT	chrX:120455460 (-)			Fanin (2006) AJP 168, 1309
Danon disease	LAMP2	3920	Nonsense	DM	CM114334	rs1438113528		[NM_002294.2:c.507G>A] [NP_002285.1:p.W169*]	G-A		TGG-TGA	Trp-Term	169	chrX:119582874 (-)	GGAAAAGAATGATGTTGTCCAACACTACTG[G/A]GATGTTCTTGTACAAGCTTTTGTCCAAAAT	chrX:120449019 (-)			Boucek (2011) GENET MED 13, 563
Danon disease	LAMP2	3920	Nonsense	DM	CM058033	rs1385890053		[NM_002294.2:c.467T>G] [NP_002285.1:p.L156*]	T-G		TTA-TGA	Leu-Term	156	chrX:119582914 (-)	CATTGAATGACCTTTTTAGATGCAATAGTT[T/G]ATCAACTTTGGAAAAGAATGATGTTGTCCA	chrX:120449059 (-)			Yang (2005) CIRCULAT 112, 1612
Glycogen storage disease 2b	LAMP2	3920	Nonsense	DM	CM004799	rs137852527		[NM_002294.2:c.440T>A] [NP_002285.1:p.L147*]	T-A		TTG-TAG	Leu-Term	147	chrX:119582941 (-)	TTGATGAACTTTTGGCCATCAGAATTCCAT[T/A]GAATGACCTTTTTAGATGCAATAGTTTATC	chrX:120449086 (-)			Nishino (2000) NATURE 406, 906
Increased transcriptional activity	LAMP2	3920	Regulatory	FP	CR128645				G-A	-143 relative to MET				chrX:119603167 (-)	AGCCCCGCCCCTAGTCTTATGACTCGCACT[G/A]AAGCGCCGATTCCTGGCTTTTGCAAGGCTG	chrX:120469312 (-)			Pang (2012) NEURO LETT 526, 63
Glycogen storage disease 2b	LAMP2	3920	Splice	DM	CS050394	rs397516743		[NM_002294.2:c.65-2A>G]	A-G	IVS 1, as, -2				chrX:119590626 (-)	ttttaaaatattatttttttaaatgaatcc[A/G]gGAGCTGTGCGGTCTTATGCATTGGAACTT	chrX:120456771 (-)			Arad (2005) NEJM 352, 362
Danon disease	LAMP2	3920	Splice	DM	CS109588	rs957313991		[NM_002294.2:c.64+1G>A]	G-A	IVS 1, ds, +1				chrX:119602960 (-)	CAGGGCTCGTTCTGGTCTGCCTAGTCCTGG[G/A]tgagttgtcgggccctcccgattagtctgt	chrX:120469105 (-)			Alroy (2010) UP 34, 333
Glycogen storage disease 2b	LAMP2	3920	Splice	DM	CS050395			[NM_002294.2:c.64+1G>T]	G-T	IVS 1, ds, +1				chrX:119602960 (-)	CAGGGCTCGTTCTGGTCTGCCTAGTCCTGG[G/T]tgagttgtcgggccctcccgattagtctgt	chrX:120469105 (-)			Arad (2005) NEJM 352, 362
Danon disease	LAMP2	3920	Splice	DM	CS114337	rs727503120		[NM_002294.2:c.183+1G>A]	G-A	IVS 2, ds, +1				chrX:119590505 (-)	GTACGCTATGAAACTACAAATAAAACTTAT[G/A]taagtatatattttaatttttctttgagtt	chrX:120456650 (-)			Boucek (2011) GENET MED 13, 563
Glycogen storage disease 2b	LAMP2	3920	Splice	DM	CS003703	rs1251075016		[NM_002294.2:c.741+1G>A]	G-A	IVS 5, ds, +1				chrX:119581695 (-)	GGGCTGCAGCTGAACATCACTCAGGATAAG[G/A]tataggtgtctatctttatcaatacatcct	chrX:120447840 (-)			Nishino (2000) NATURE 406, 906
Glycogen storage disease 2b	LAMP2	3920	Splice	DM	CS050396	rs1373759848		[NM_002294.2:c.865-2A>G]	A-G	IVS 6, as, -2				chrX:119576519 (-)	tgttaattaactggaagctctttttcaaac[A/G]gAAAAATGAAAACCGATTTTATCTGAAGGA	chrX:120442664 (-)			Arad (2005) NEJM 352, 362
Danon disease	LAMP2	3920	Splice	DM	CS080712	rs397516753		[NM_002294.2:c.865-3C>A]	C-A	IVS 6, as, -3				chrX:119576520 (-)	atgttaattaactggaagctctttttcaaa[C/A]agAAAAATGAAAACCGATTTTATCTGAAGG	chrX:120442665 (-)			Nadeau (2008) MUSC NERVE 37, 338
Danon disease	LAMP2	3920	Splice	DM	CS154300			[NM_002294.2:c.865-3C>G]	C-G	IVS 6, as, -3				chrX:119576520 (-)	atgttaattaactggaagctctttttcaaa[C/G]agAAAAATGAAAACCGATTTTATCTGAAGG	chrX:120442665 (-)			Hedberg Oldfors (2015) NEU DIS 25, 493
Danon disease	LAMP2	3920	Splice	DM	CS114339	rs397516752		[NM_002294.2:c.865-1G>C]	G-C	IVS 6, as, -1				chrX:119576518 (-)	gttaattaactggaagctctttttcaaaca[G/C]AAAAATGAAAACCGATTTTATCTGAAGGAA	chrX:120442663 (-)			Boucek (2011) GENET MED 13, 563
Danon disease	LAMP2	3920	Splice	DM	CS181720			[NM_002294.2:c.864+4A>G]	A-G	IVS 6, ds, +4				chrX:119580156 (-)	AAGTATCTAGACTTTGTCTTTGCTGTGgtg[A/G]gtaacagattttttaaagttaggttcattc	chrX:120446301 (-)			Roos (2018) MGM 123, 177
Danon disease	LAMP2	3920	Splice	DM	CS147380			[NM_002294.2:c.864G>A]	G-A	IVS 6, ds, -1				chrX:119580160 (-)	CATTAAGTATCTAGACTTTGTCTTTGCTGT[G/A]gtgagtaacagattttttaaagttaggttc	chrX:120446305 (-)			Luo (2014) CLIN NEURO 33, 284
Glycogen storage disease 2b	LAMP2	3920	Splice	DM	CS003704	rs1352584474		[NM_002294.2:c.864+5G>C]	G-C	IVS 6, ds, +5				chrX:119580155 (-)	AGTATCTAGACTTTGTCTTTGCTGTGgtga[G/C]taacagattttttaaagttaggttcattct	chrX:120446300 (-)			Nishino (2000) NATURE 406, 906
Glycogen storage disease 2b	LAMP2	3920	Splice	DM	CS034841	rs727504262		[NM_002294.2:c.929-1G>A]	G-A	IVS 7, as, -1				chrX:119575750 (-)	gaagttactaacctgtttcttttctttgaa[G/A]TTTTCAGCATTGCAAATAACAATCTCAGCT	chrX:120441895 (-)			Horvath (2003) NEUROPED 34, 270
Glycogen storage disease 2b	LAMP2	3920	Splice	DM	CS050397	rs104894858	Splicing	[NM_002294.2:c.928G>A]	G-A	IVS 7, ds, -1				chrX:119576454 (-)	AACATCAGCATGTATTTGGTTAATGGCTCC[G/A]gtaagcaaagcactggcctggggaaaaaga	chrX:120442599 (-)			Arad (2005) NEJM 352, 362
Danon disease	LAMP2	3920	Splice	DM	CS086154			[NM_002294.2:c.1093+1G>C]	G-C	IVS 8, ds, +1				chrX:119575584 (-)	TCAATGTGACACAAGGAAAGTATTCTACAG[G/C]taagaatcaagcaaacttcattaataattt	chrX:120441729 (-)			Di Blasi (2008) NEU DIS 18, 962
Danon disease	LAMP2	3920	Splice	DM	CS081930	rs1190573399		[NM_002294.2:c.1093+2T>A]	T-A	IVS 8, ds, +2				chrX:119575583 (-)	CAATGTGACACAAGGAAAGTATTCTACAGg[T/A]aagaatcaagcaaacttcattaataattta	chrX:120441728 (-)			Tunon (2008) NEU DIS 18, 167
Walker-Warburg syndrome	LARGE1	9215	Missense	DM	CM178480	rs144045461		[NM_004737.5:c.1792G>A] [NP_004728.1:p.E598K]	G-A		GAG-AAG	Glu-Lys	598	chr22:33679273 (-)	ACCAAGAAAGCAATGATTGTCCCCGCGTTC[G/A]AGACACTGCGCTACCGGCTGTCCTTCCCCA	chr22:33283287 (-)			Shaheen (2017) ANN NEUROL 81, 890
Walker-Warburg syndrome	LARGE1	9215	Nonsense	DM	CM074311			[NM_004737.5:c.1548C>G] [NP_004728.1:p.Y516*]	C-G		TAC-TAG	Tyr-Term	516	chr22:33700397 (-)	AGACGCCGAGGCCCAGCAGTTCCTCCGCTA[C/G]GCACAGGGCTCTGAGGTGCTTATGAGCCGC	chr22:33304411 (-)			Godfrey (2007) BRAIN 130, 2725
Walker-Warburg syndrome	LARGE1	9215	Missense	DM	CM0910305	rs267607209		[NM_004737.5:c.1483T>C] [NP_004728.1:p.W495R]	T-C		TGG-CGG	Trp-Arg	495	chr22:33700462 (-)	CTCCAGATGCTGGAGGCCATCTGCAAGCAC[T/C]GGGAGGGGCCCATCAGCCTGGCCCTCTACC	chr22:33304476 (-)	0.69;HIGH RISK	0.0;DAMAGING	Mercuri (2009) NEUROLOGY 72, 1802
Myofibrillar myopathy, ZASP-related	LDB3	11155	Missense	DM	CM1611599			[NM_001080116.1:c.463A>C] [NP_001073585.1:p.N155H]	A-C		AAC-CAC	Asn-His	155	chr10:88446944 (+)	GGCAAGGCCACCATCATCCATGCGCAGTAC[A/C]ACACGCCCATCAGCATGTATTCCCAGGATG	chr10:86687187 (+)			Zheng (2017) NEUROP 37, 45
Noncompaction, left ventricular	LDB3	11155	Missense	DM?	CM1711687	rs1266510625		[NM_001080116.1:c.749G>A] [NP_001073585.1:p.R250K]	G-A		AGG-AAG	Arg-Lys	250	chr10:88452322 (+)	TGCAAGACCCTGATGAAGAAGCTCTGCGAA[G/A]GTCAAGgtaagtgcctggactcaggctctg	chr10:86692565 (+)			Miszalski-Jamka (2017) CIR CAR GE 10, e001763
Sudden unexplained death	LDB3	11155	Missense	DM?	CM1717524			[NM_001080116.1:c.470C>T] [NP_001073585.1:p.P157L]	C-T		CCC-CTC	Pro-Leu	157	chr10:88446951 (+)	CCACCATCATCCATGCGCAGTACAACACGC[C/T]CATCAGCATGTATTCCCAGGATGCCATCAT	chr10:86687194 (+)			Lin (2017) CIR CAR GE 10, e001839
Myofibrillar myopathy	LDB3	11155	Missense	DM	CM050286	rs121908335		[NM_001080116.1:c.802C>T] [NP_001073585.1:p.R268C]	C-T		CGC-TGC	Arg-Cys	268	chr10:88459081 (+)	GAACGTAACAGCCCACGTTTTGCCAAATTG[C/T]GCAACTGGCACCATGGCCTTTCAGCCCAAA	chr10:86699324 (+)	0.52;MEDIUM RISK	0.0;DAMAGING	Selcen (2005) ANN NEUROL 57, 269
Myofibrillar myopathy	LDB3	11155	Missense	DM	CM050284	rs121908333		[NM_001080116.1:c.439G>A] [NP_001073585.1:p.A147T]	G-A		GCC-ACC	Ala-Thr	147	chr10:88446920 (+)	CCCATCGAGGTGAAGGGGCTGGGCGGCAAG[G/A]CCACCATCATCCATGCGCAGTACAACACGC	chr10:86687163 (+)	0.38;LOW RISK	0.19;TOLERATED	Selcen (2005) ANN NEUROL 57, 269
Myofibrillar myopathy	LDB3	11155	Missense	DM	CM116277			[NM_001080116.1:c.520G>A] [NP_001073585.1:p.A174T]	G-A		GCC-ACC	Ala-Thr	174	chr10:88447001 (+)	GATGCCATCATGGATGCCATCGCTGGGCAG[G/A]CCCAAGCCCAAGGCAGTGACTTCAGTGGgt	chr10:86687244 (+)		0.56;TOLERATED	Olivé (2011) NEU DIS 21, 533
Myofibrillar myopathy	LDB3	11155	Missense	DM	CM050285	rs121908334		[NM_001080116.1:c.494C>T] [NP_001073585.1:p.A165V]	C-T		GCC-GTC	Ala-Val	165	chr10:88446975 (+)	ACACGCCCATCAGCATGTATTCCCAGGATG[C/T]CATCATGGATGCCATCGCTGGGCAGGCCCA	chr10:86687218 (+)	0.49;MEDIUM RISK	0.29;TOLERATED	Selcen (2005) ANN NEUROL 57, 269
Left ventricular non-compaction in Kawasaki disease	LDB3	11155	Missense	DM?	CM169761	rs3740343		[NM_001080116.1:c.163G>A] [NP_001073585.1:p.V55I]	G-A		GTC-ATC	Val-Ile	55	chr10:88439193 (+)	CAGGGTGACCTCGTGGTGGCCATTGACGGC[G/A]TCAACACAGACACCATGACCCACCTGGAAG	chr10:86679436 (+)			Hachiya (2016) PED INT 58, 797
Lactate dehydrogenase deficiency	LDHA	3939	Missense	DM	CM941037	rs748436361	Acetylation	[NM_005566.3:c.664A>G] [NP_005557.1:p.K222E]	A-G		AAA-GAA	Lys-Glu	222	chr11:18425312 (+)	AAGACTCTGCACCCAGATTTAGGGACTGAT[A/G]AAGATAAGGAACAGTGGAAAGAGGTTCACA	chr11:18403765 (+)	0.38;LOW RISK	0.84;TOLERATED	Maekawa (1994) CLIN CHEM 40, 665
Developmental disorder	LDHA	3939	Missense	DM?	CM1722064				C-T		ACG-ATG	Thr-Met	240						McRae (2017) NATURE 542, 433
Lactate dehydrogenase deficiency	LDHA	3939	Nonsense	DM	CM180479			[NM_005566.3:c.697C>T] [NP_005557.1:p.Q233*]	C-T		CAG-TAG	Gln-Term	233	chr11:18425345 (+)	GATAAGGAACAGTGGAAAGAGGTTCACAAG[C/T]AGGTGGTTGAGAGgtaataaatctttcaat	chr11:18403798 (+)			Yue (2018) NEU DIS 28, 59
Lactate dehydrogenase deficiency	LDHA	3939	Nonsense	DM	CM952457	rs201372985		[NM_005566.3:c.505C>T] [NP_005557.1:p.R169*]	C-T		CGA-TGA	Arg-Term	169	chr11:18424473 (+)	ATTGGAAGCGGTTGCAATCTGGATTCAGCC[C/T]GATTCCGTTACCTAATGGGGGAAAGGCTGG	chr11:18402926 (+)			Kanno (1995) MUSC NERVE 3, S54
Lactate dehydrogenase deficiency	LDHA	3939	Nonsense	DM	CM910254	rs121912479		[NM_005566.3:c.985G>T] [NP_005557.1:p.E329*]	G-T		GAG-TAG	Glu-Term	329	chr11:18428814 (+)	AGTGCAGATACACTTTGGGGGATCCAAAAG[G/T]AGCTGCAATTTTAAagtcttctgatgtcat	chr11:18407267 (+)			Maekawa (1991) BBRC 180, 1083
Lactate dehydrogenase deficiency	LDHA	3939	Splice	DM	CS941505		Splicing	[NM_005566.3:c.244G>A]	G-A	IVS 2, ds, -1				chr11:18421095 (+)	CTTAGAACACCAAAGATTGTCTCTGGCAAA[G/A]gttgatttcaacaagtttatattataatcc	chr11:18399548 (+)			Tsujino (1994) ANN NEUROL 36, 661
Arthrogryposis multiplex congenita	LGI4	163175	Nonsense	DM	CM1813631	rs1366269616		[NM_139284.2:c.1153C>T] [NP_644813.1:p.Q385*]	C-T		CAG-TAG	Gln-Term	385	chr19:35617320 (-)	CGGCCCCACCTGCTGCTGGCCTCGGCTTCC[C/T]AGCGGCCCGTGCTCTTCCACTGGACCGGTG	chr19:35126416 (-)			Karakaya (2018) HUM MUT 39, 1284
Arthrogryposis multiplex congenita	LGI4	163175	Missense	DM	CM176271	rs755500591		[NM_139284.2:c.773G>C] [NP_644813.1:p.R258P]	G-C		CGG-CCG	Arg-Pro	258	chr19:35617777 (-)	TCTCCTGGGACTACAGCCTGCAGCGCTTCC[G/C]GCCCGAGGAAGAGCTGCCCGgtgagccccc	chr19:35126873 (-)			Xue (2017) AJHG 100, 659
Juvenile myoclonic epilepsy	LGI4	163175	Missense	DM?	CM188769			[NM_139284.2:c.1123C>T] [NP_644813.1:p.R375W]	C-T		CGG-TGG	Arg-Trp	375	chr19:35617350 (-)	ACGGACGCTGAGGCCCTGGAGCTGGACGGC[C/T]GGCCCCACCTGCTGCTGGCCTCGGCTTCCC	chr19:35126446 (-)			Lee (2018) PLOS ONE 13, e00199321
Arthrogryposis multiplex congenita	LGI4	163175	Missense	DM	CM1813632			[NM_139284.2:c.200T>G] [NP_644813.1:p.L67R]	T-G		CTG-CGG	Leu-Arg	67	chr19:35624979 (-)	gCTCACTCGTCAGGACGGGAGTCACCCAGC[T/G]GAAGGCCGGCAGCTTCCTGAGAATTCCGTC	chr19:35134075 (-)			Karakaya (2018) HUM MUT 39, 1284
Arthrogryposis multiplex congenita	LGI4	163175	Missense	DM	CM176267	rs779232987		[NM_139284.2:c.793G>A] [NP_644813.1:p.A265T]	G-A		GCG-ACG	Ala-Thr	265	chr19:35617757 (-)	CAGCGCTTCCGGCCCGAGGAAGAGCTGCCC[G/A]gtgagccccctccccgtccttctgcctgtc	chr19:35126853 (-)			Xue (2017) AJHG 100, 659
Arthrogryposis multiplex congenita	LGI4	163175	Missense	DM	CM176273	rs1064797094		[NM_139284.2:c.1301T>A] [NP_644813.1:p.V434D]	T-A		GTC-GAC	Val-Asp	434	chr19:35616410 (-)	ccaggccctcactggccacacccccacagG[T/A]CATGCGCTGGGACGGCTCCATGTTTCGTCT	chr19:35125506 (-)			Xue (2017) AJHG 100, 659
Arthrogryposis multiplex congenita	LGI4	163175	Nonsense	DM	CM176268	rs775997446		[NM_139284.2:c.863G>A] [NP_644813.1:p.W288*]	G-A		TGG-TAG	Trp-Term	288	chr19:35617610 (-)	CGAGCCTCTTCGTGCTGGCTGCCCGCCTGT[G/A]GGGGGGCTCACAGCTGTGGGCCCGGCCCAG	chr19:35126706 (-)			Xue (2017) AJHG 100, 659
Arthrogryposis multiplex congenita	LGI4	163175	Splice	DM	CS176269	rs1064797093		[NM_139284.2:c.793+5G>C]	G-C	IVS 7, ds, +5				chr19:35617752 (-)	CTTCCGGCCCGAGGAAGAGCTGCCCGgtga[G/C]ccccctccccgtccttctgcctgtccagca	chr19:35126848 (-)			Xue (2017) AJHG 100, 659
Arthrogryposis multiplex congenita	LGI4	163175	Splice	DM	CS176270	rs1064797095		[NM_139284.2:c.1299+5G>T]	G-T	IVS 8, ds, +5				chr19:35617169 (-)	TCACACGCTACATTGGGGACTCCATGgtga[G/T]gctgggcctgggggcggggggctggctttt	chr19:35126265 (-)			Xue (2017) AJHG 100, 659
Lysosomal acid lipase deficiency	LIPA	3988	Missense	DM	CM152445	rs767688436		[NM_000235.3:c.294C>G] [NP_000226.2:p.N98K]	C-G		AAC-AAG	Asn-Lys	98	chr10:90988091 (-)	GCTGGCAGATTCTAGTAACTGGGTCACAAA[C/G]CTTGCCAACAGCAGCCTGGGCTTCATTCTT	chr10:89228334 (-)			Santillán-Hernández (2015) WJG 21, 1001
Cholesterol ester storage disease	LIPA	3988	Missense	DM	CM086587			[NM_000235.3:c.356A>G] [NP_000226.2:p.N119S]	A-G		AAC-AGC	Asn-Ser	119	chr10:90988029 (-)	CTGATGCTGGTTTTGACGTGTGGATGGGCA[A/G]CAGCAGAGGAAATACCTGGTCTCGGAAACA	chr10:89228272 (-)	0.83;VERY HIGH RISK	0.03;DAMAGING	Hooper (2008) CCA 398, 152
Cholesterol ester storage disease	LIPA	3988	Missense	DM	CM134751			[NM_000235.3:c.811A>C] [NP_000226.2:p.N271H]	A-C		AAT-CAT	Asn-His	271	chr10:90983452 (-)	TGTTTTCTTCTGTGTGGATTTAATGAGAGA[A/C]ATTTAAATATGgtatgcatgtttatagtaa	chr10:89223695 (-)			Kojima (2013) HEP RES 43, 1361
Lysosomal acid lipase deficiency	LIPA	3988	Same-sense	DM?	CM1710283	rs534838107		[NM_000235.3:c.846A>G] [NP_000226.2:p.T282T]	A-G		ACA-ACG	Thr-Thr	282	chr10:90982316 (-)	tttgcagTCTAGAGTGGATGTATATACAAC[A/G]CATTCTCCTGCTGGAACTTCTGTGCAAAAC	chr10:89222559 (-)			Chora (2017) JCL 11, 477
Lysosomal acid lipase deficiency	LIPA	3988	Missense	DM	CM1718669			[NM_000235.3:c.530C>T] [NP_000226.2:p.T177I]	C-T		ACC-ATC	Thr-Ile	177	chr10:90986660 (-)	AAGTGTATTATGTGGGTCATTCTCAAGGCA[C/T]CACTATAGgtatgtatgtaaataagatcag	chr10:89226903 (-)			Kim (2017) PGHN 20, 263
Coronary artery disease, increased risk	LIPA	3988	Missense	DFP	CM176738	rs1051338		[NM_000235.3:c.46A>C] [NP_000226.2:p.T16P]	A-C		ACC-CCC	Thr-Pro	16	chr10:91007360 (-)	TTGGGGTTGGTGGTCTGTTTGGTTCTCTGG[A/C]CCCTGCATTCTGAGGGGTCTGGAGGGAAAC	chr10:89247603 (-)			Morris (2017) ATVB 37, 1050
Cholesterol ester storage disease	LIPA	3988	Missense	DM	CM983879	rs1306336545		[NM_000235.3:c.863C>T] [NP_000226.2:p.T288I]	C-T		ACT-ATT	Thr-Ile	288	chr10:90982299 (-)	ATGTATATACAACACATTCTCCTGCTGGAA[C/T]TTCTGTGCAAAACATGTTACACTGGAGCCA	chr10:89222542 (-)	0.76;HIGH RISK	0.0;DAMAGING	Pagani (1998) JLR 39, 1382
Hypercholesterolaemia	LIPA	3988	Missense	DM	CM181141			[NM_000235.3:c.827G>A] [NP_000226.2:p.R276K]	G-A		AGA-AAA	Arg-Lys	276	chr10:90982335 (-)	ttcatttcaatgtatttattttgcagTCTA[G/A]AGTGGATGTATATACAACACATTCTCCTGC	chr10:89222578 (-)			Vinje (2018) MGM 123, 169
Lysosomal acid lipase deficiency	LIPA	3988	Missense	DM	CM1617783	rs766364179		[NM_000235.3:c.309C>A] [NP_000226.2:p.S103R]	C-A		AGC-AGA	Ser-Arg	103	chr10:90988076 (-)	TAACTGGGTCACAAACCTTGCCAACAGCAG[C/A]CTGGGCTTCATTCTTGCTGATGCTGGTTTT	chr10:89228319 (-)			Reynders (2016) MGM 120, S114
Lysosomal acid lipase deficiency	LIPA	3988	Same-sense	DM?	CM1710284	rs145066614		[NM_000235.3:c.891C>T] [NP_000226.2:p.S297S]	C-T		AGC-AGT	Ser-Ser	297	chr10:90982271 (-)	AACTTCTGTGCAAAACATGTTACACTGGAG[C/T]CAGgtaggcattccaggagtgcatttgggg	chr10:89222514 (-)			Chora (2017) JCL 11, 477
Lysosomal acid lipase deficiency	LIPA	3988	Same-sense	DM?	CM1710287	rs750001661		[NM_000235.3:c.1188G>A] [NP_000226.2:p.R396R]	G-A		AGG-AGA	Arg-Arg	396	chr10:90974597 (-)	GCTTTATAATAAAATTATTAATCTAATGAG[G/A]AAATATCAGTGAaagctggacttgagctgt	chr10:89214840 (-)			Chora (2017) JCL 11, 477
Hypercholesterolaemia	LIPA	3988	Missense	DM	CM181146			[NM_000235.3:c.1172T>G] [NP_000226.2:p.I391S]	T-G		ATT-AGT	Ile-Ser	391	chr10:90974613 (-)	TGGATGCCCCTTGGAGGCTTTATAATAAAA[T/G]TATTAATCTAATGAGGAAATATCAGTGAaa	chr10:89214856 (-)			Vinje (2018) MGM 123, 169
Lysosomal acid lipase deficiency	LIPA	3988	Missense	DM	CM152444			[NM_000235.3:c.253C>A] [NP_000226.2:p.Q85K]	C-A		CAA-AAA	Gln-Lys	85	chr10:90988132 (-)	ttttcagGTCCCAAACCAGTTGTCTTCCTG[C/A]AACATGGCTTGCTGGCAGATTCTAGTAACT	chr10:89228375 (-)			Santillán-Hernández (2015) WJG 21, 1001
Cholesterol ester storage disease	LIPA	3988	Missense	DM	CM983878			[NM_000235.3:c.254A>G] [NP_000226.2:p.Q85R]	A-G		CAA-CGA	Gln-Arg	85	chr10:90988131 (-)	tttcagGTCCCAAACCAGTTGTCTTCCTGC[A/G]ACATGGCTTGCTGGCAGATTCTAGTAACTG	chr10:89228374 (-)	0.86;VERY HIGH RISK	0.0;DAMAGING	Pagani (1998) JLR 39, 1382
Cholesterol ester storage disease	LIPA	3988	Missense	DM	CM941048			[NM_000235.3:c.883C>T] [NP_000226.2:p.H295Y]	C-T		CAC-TAC	His-Tyr	295	chr10:90982279 (-)	CCTGCTGGAACTTCTGTGCAAAACATGTTA[C/T]ACTGGAGCCAGgtaggcattccaggagtgc	chr10:89222522 (-)	0.91;VERY HIGH RISK	0.0;DAMAGING	Pagani (1994) HMG 3, 1605
Wolman disease	LIPA	3988	Missense	DM	CM1515406			[NM_000235.3:c.894G>C] [NP_000226.2:p.Q298H]	G-C		CAG-CAC	Gln-His	298	chr10:90982268 (-)	TTCTGTGCAAAACATGTTACACTGGAGCCA[G/C]gtaggcattccaggagtgcatttggggttc	chr10:89222511 (-)			Gómez-Nájera (2015) JPGN 60, e22
Wolman disease	LIPA	3988	Nonsense	DM	CM962643			[NM_000235.3:c.892C>T] [NP_000226.2:p.Q298*]	C-T		CAG-TAG	Gln-Term	298	chr10:90982270 (-)	ACTTCTGTGCAAAACATGTTACACTGGAGC[C/T]AGgtaggcattccaggagtgcatttggggt	chr10:89222513 (-)			Ries (1996) JLR 37, 1761
Cholesterol ester storage disease	LIPA	3988	Missense	DM	CM981207			[NM_000235.3:c.386A>C] [NP_000226.2:p.H129P]	A-C		CAT-CCT	His-Pro	129	chr10:90987999 (-)	ACAGCAGAGGAAATACCTGGTCTCGGAAAC[A/C]TAAGACACTCTCAGTTTCTCAGGATGAATT	chr10:89228242 (-)	0.69;HIGH RISK	0.0;DAMAGING	Ries (1998) HUM MUT 12, 44
Cholesterol ester storage disease	LIPA	3988	Missense	DM	CM981208	rs1423914418		[NM_000235.3:c.386A>G] [NP_000226.2:p.H129R]	A-G		CAT-CGT	His-Arg	129	chr10:90987999 (-)	ACAGCAGAGGAAATACCTGGTCTCGGAAAC[A/G]TAAGACACTCTCAGTTTCTCAGGATGAATT	chr10:89228242 (-)	0.66;HIGH RISK	0.0;DAMAGING	Ries (1998) HUM MUT 12, 44
Lysosomal acid lipase deficiency	LIPA	3988	Missense	DM	CM1617782	rs749180806		[NM_000235.3:c.256C>T] [NP_000226.2:p.H86Y]	C-T		CAT-TAT	His-Tyr	86	chr10:90988129 (-)	tcagGTCCCAAACCAGTTGTCTTCCTGCAA[C/T]ATGGCTTGCTGGCAGATTCTAGTAACTGGG	chr10:89228372 (-)			Reynders (2016) MGM 120, S114
Hypercholesterolaemia	LIPA	3988	Missense	DM?	CM181151	rs770407719		[NM_000235.3:c.1007C>T] [NP_000226.2:p.P336L]	C-T		CCG-CTG	Pro-Leu	336	chr10:90974778 (-)	CCACATACAATGTGAAGGACATGCTTGTGC[C/T]GACTGCAGTCTGGAGCGGGGGTCACGACTG	chr10:89215021 (-)			Vinje (2018) MGM 123, 169
Cholesterol ester storage disease	LIPA	3988	Missense	DM	CM960944			[NM_000235.3:c.605C>T] [NP_000226.2:p.P202L]	C-T		CCT-CTT	Pro-Leu	202	chr10:90984919 (-)	AAAGGATTAAAATGTTTTTTGCCCTGGGTC[C/T]TGTGGCTTCCGTCGCCTTCTGTACTAGCCC	chr10:89225162 (-)	0.79;HIGH RISK	0.0;DAMAGING	Pagani (1996) HMG 5, 1611
Lysosomal acid lipase deficiency	LIPA	3988	Missense	DM	CM1617788	rs1326903845		[NM_000235.3:c.974C>T] [NP_000226.2:p.P325L]	C-T		CCT-CTT	Pro-Leu	325	chr10:90974811 (-)	tctctggttccttttcattgtagAGTTATC[C/T]TCCCACATACAATGTGAAGGACATGCTTGT	chr10:89215054 (-)			Reynders (2016) MGM 120, S114
Cholesterol ester storage disease	LIPA	3988	Nonsense	DM	CM993349	rs779712562		[NM_000235.3:c.193C>T] [NP_000226.2:p.R65*]	C-T		CGA-TGA	Arg-Term	65	chr10:91005469 (-)	ACAGAAGATGGATATATTCTGTGCCTTAAC[C/T]GAATTCCTCATGGGAGGAAGAACCATTCTG	chr10:89245712 (-)			Redonnet-Vernhet (1997) HUM MUT 11, 335
Cholesterol ester storage disease	LIPA	3988	Nonsense	DM	CM093008	rs771330022		[NM_000235.3:c.652C>T] [NP_000226.2:p.R218*]	C-T		CGA-TGA	Arg-Term	218	chr10:90984872 (-)	TTCTGTACTAGCCCTATGGCCAAATTAGGA[C/T]GATTACCAGATCATCTCATTAAGgtacttg	chr10:89225115 (-)			Pisciotta (2009) MGM 97, 143
Hypercholesterolaemia	LIPA	3988	Missense	DM?	CM181147	rs544080483		[NM_000235.3:c.380G>A] [NP_000226.2:p.R127Q]	G-A		CGG-CAG	Arg-Gln	127	chr10:90988005 (-)	TGGGCAACAGCAGAGGAAATACCTGGTCTC[G/A]GAAACATAAGACACTCTCAGTTTCTCAGGA	chr10:89228248 (-)			Vinje (2018) MGM 123, 169
Hypercholesterolaemia	LIPA	3988	Missense	DM	CM181140			[NM_000235.3:c.379C>T] [NP_000226.2:p.R127W]	C-T		CGG-TGG	Arg-Trp	127	chr10:90988006 (-)	ATGGGCAACAGCAGAGGAAATACCTGGTCT[C/T]GGAAACATAAGACACTCTCAGTTTCTCAGG	chr10:89228249 (-)			Vinje (2018) MGM 123, 169
Cholesterol ester storage disease	LIPA	3988	Missense	DM	CM930478	rs121965086		[NM_000235.3:c.599T>C] [NP_000226.2:p.L200P]	T-C		CTG-CCG	Leu-Pro	200	chr10:90984925 (-)	TGGCTAAAAGGATTAAAATGTTTTTTGCCC[T/C]GGGTCCTGTGGCTTCCGTCGCCTTCTGTAC	chr10:89225168 (-)	0.87;VERY HIGH RISK	0.0;DAMAGING	Maslen (1993) AJHG 53, A926
Cholesterol ester storage disease	LIPA	3988	Missense	DM	CM1510220	rs1229953067		[NM_000235.3:c.791T>C] [NP_000226.2:p.L264P]	T-C		CTG-CCG	Leu-Pro	264	chr10:90983472 (-)	AGGAGCTCTGTGGAAATCTCTGTTTTCTTC[T/C]GTGTGGATTTAATGAGAGAAATTTAAATAT	chr10:89223715 (-)			Kuranobu (2016) HEP RES 46, 477
Cholesterol ester storage disease	LIPA	3988	Missense	DM	CM950784	rs772684869		[NM_000235.3:c.1070T>C] [NP_000226.2:p.L357P]	T-C		CTG-CCG	Leu-Pro	357	chr10:90974715 (-)	TTGCAGATGTCTACGACGTCAATATCTTAC[T/C]GACTCAGATCACCAACTTGGTGTTCCATGA	chr10:89214958 (-)	0.75;HIGH RISK	0.0;DAMAGING	Seedorf (1995) ATVB 15, 773
Hypercholesterolaemia	LIPA	3988	Missense	DM?	CM1814536			[NM_000235.3:c.1141C>G] [NP_000226.2:p.L381V]	C-G		CTG-GTG	Leu-Val	381	chr10:90974644 (-)	GAATGGGAGCATCTTGACTTCATTTGGGGC[C/G]TGGATGCCCCTTGGAGGCTTTATAATAAAA	chr10:89214887 (-)			Corral (2018) ATHEROS 277, 256
Lysosomal acid lipase deficiency	LIPA	3988	Same-sense	DM?	CM1710286	rs116827211		[NM_000235.3:c.1113A>G] [NP_000226.2:p.E371E]	A-G		GAA-GAG	Glu-Glu	371	chr10:90974672 (-)	CAACTTGGTGTTCCATGAGAGCATTCCGGA[A/G]TGGGAGCATCTTGACTTCATTTGGGGCCTG	chr10:89214915 (-)			Chora (2017) JCL 11, 477
Lysosomal acid lipase deficiency	LIPA	3988	Missense	DM	CM1714064	rs1446626293		[NM_000235.3:c.1033G>A] [NP_000226.2:p.D345N]	G-A		GAC-AAC	Asp-Asn	345	chr10:90974752 (-)	GTGCCGACTGCAGTCTGGAGCGGGGGTCAC[G/A]ACTGGCTTGCAGATGTCTACGACGTCAATA	chr10:89214995 (-)			Pisciotta (2017) ATHEROS 265, 124
Hypercholesterolaemia	LIPA	3988	Missense	DM?	CM181152			[NM_000235.3:c.1117G>A] [NP_000226.2:p.E373K]	G-A		GAG-AAG	Glu-Lys	373	chr10:90974668 (-)	TTGGTGTTCCATGAGAGCATTCCGGAATGG[G/A]AGCATCTTGACTTCATTTGGGGCCTGGATG	chr10:89214911 (-)			Vinje (2018) MGM 123, 169
Cholesterol ester storage disease	LIPA	3988	Missense	DM	CM994444			[NM_000235.3:c.435T>A] [NP_000226.2:p.D145E]	T-A		GAT-GAA	Asp-Glu	145	chr10:90986755 (-)	aagagttcctttcttggattacagTTATGA[T/A]GAGATGGCAAAATATGACCTACCAGCTTCC	chr10:89226998 (-)	0.6;HIGH RISK	0.06;TOLERATED	Elleder (1999) CAS LC 138, 719
Lysosomal acid lipase deficiency	LIPA	3988	Missense	DM	CM1617786			[NM_000235.3:c.931G>A] [NP_000226.2:p.G311R]	G-A		GGA-AGA	Gly-Arg	311	chr10:90975730 (-)	AAATTCCAAAAGTTTCAAGCCTTTGACTGG[G/A]GAAGCAGTGCCAAGAATTATTTTCATTACA	chr10:89215973 (-)			Reynders (2016) MGM 120, S114
Cholesterol ester storage disease	LIPA	3988	Nonsense	DM	CM960945	rs267607218		[NM_000235.3:c.796G>T] [NP_000226.2:p.G266*]	G-T		GGA-TGA	Gly-Term	266	chr10:90983467 (-)	CTCTGTGGAAATCTCTGTTTTCTTCTGTGT[G/T]GATTTAATGAGAGAAATTTAAATATGgtat	chr10:89223710 (-)			Aslanidis (1996) GENOMICS 33, 85
Lysosomal acid lipase deficiency	LIPA	3988	Missense	DM	CM1617784			[NM_000235.3:c.526G>A] [NP_000226.2:p.G176S]	G-A		GGC-AGC	Gly-Ser	176	chr10:90986664 (-)	GAACAAGTGTATTATGTGGGTCATTCTCAA[G/A]GCACCACTATAGgtatgtatgtaaataaga	chr10:89226907 (-)			Reynders (2016) MGM 120, S114
Lysosomal acid lipase deficiency	LIPA	3988	Same-sense	DM?	CM1710278	rs918703744		[NM_000235.3:c.528C>T] [NP_000226.2:p.G176G]	C-T		GGC-GGT	Gly-Gly	176	chr10:90986662 (-)	ACAAGTGTATTATGTGGGTCATTCTCAAGG[C/T]ACCACTATAGgtatgtatgtaaataagatc	chr10:89226905 (-)			Chora (2017) JCL 11, 477
Cholesterol ester storage disease	LIPA	3988	Missense	DM	CM960943	rs587778878		[NM_000235.3:c.260G>T] [NP_000226.2:p.G87V]	G-T		GGC-GTC	Gly-Val	87	chr10:90988125 (-)	GTCCCAAACCAGTTGTCTTCCTGCAACATG[G/T]CTTGCTGGCAGATTCTAGTAACTGGGTCAC	chr10:89228368 (-)	0.99;VERY HIGH RISK	0.0;DAMAGING	Pagani (1996) HMG 5, 1611
Cholesterol ester storage disease	LIPA	3988	Missense	DM	CM993352	rs776472526		[NM_000235.3:c.1024G>A] [NP_000226.2:p.G342R]	G-A		GGG-AGG	Gly-Arg	342	chr10:90974761 (-)	GACATGCTTGTGCCGACTGCAGTCTGGAGC[G/A]GGGGTCACGACTGGCTTGCAGATGTCTACG	chr10:89215004 (-)	0.95;VERY HIGH RISK	0.0;DAMAGING	Anderson (1999) MGM 68, 333
Wolman disease	LIPA	3988	Missense	DM	CM995150			[NM_000235.3:c.1024G>T] [NP_000226.2:p.G342W]	G-T		GGG-TGG	Gly-Trp	342	chr10:90974761 (-)	GACATGCTTGTGCCGACTGCAGTCTGGAGC[G/T]GGGGTCACGACTGGCTTGCAGATGTCTACG	chr10:89215004 (-)	0.95;VERY HIGH RISK	0.0;DAMAGING	Lohse (1999) JLR 40, 221
Cholesterol ester storage disease	LIPA	3988	Missense	DM	CM1510219			[NM_000235.3:c.607G>C] [NP_000226.2:p.V203L]	G-C		GTG-CTG	Val-Leu	203	chr10:90984917 (-)	AGGATTAAAATGTTTTTTGCCCTGGGTCCT[G/C]TGGCTTCCGTCGCCTTCTGTACTAGCCCTA	chr10:89225160 (-)			Kuranobu (2016) HEP RES 46, 477
Wolman disease	LIPA	3988	Nonsense	DM	CM185680			[NM_000235.3:c.153C>A] [NP_000226.2:p.Y51*]	C-A		TAC-TAA	Tyr-Term	51	chr10:91005509 (-)	CTCTTACTGGGGATTCCCTAGTGAGGAATA[C/A]CTAGTTGAGACAGAAGATGGATATATTCTG	chr10:89245752 (-)			Tinsa (2018) JPHO epub, epub
Wolman disease	LIPA	3988	Nonsense	DM	CM960942	rs121965087		[NM_000235.3:c.129C>G] [NP_000226.2:p.Y43*]	C-G		TAC-TAG	Tyr-Term	43	chr10:91005533 (-)	tttttctctacagAGTGAAATTATCTCTTA[C/G]TGGGGATTCCCTAGTGAGGAATACCTAGTT	chr10:89245776 (-)			Fujiyama (1996) HUM MUT 8, 377
Wolman disease	LIPA	3988	Nonsense	DM	HM971470			[NM_000235.3:c.972T>A] [NP_000226.2:p.Y324*]	T-A		TAT-TAA	Tyr-Term	324	chr10:90974813 (-)	tttctctggttccttttcattgtagAGTTA[T/A]CCTCCCACATACAATGTGAAGGACATGCTT	chr10:89215056 (-)			Seedorf (1999) HUM GENET 105, 375
Cholesterol ester storage disease	LIPA	3988	Missense	DM	CM993351			[NM_000235.3:c.866C>G] [NP_000226.2:p.S289C]	C-G		TCT-TGT	Ser-Cys	289	chr10:90982296 (-)	TATATACAACACATTCTCCTGCTGGAACTT[C/G]TGTGCAAAACATGTTACACTGGAGCCAGgt	chr10:89222539 (-)	0.8;VERY HIGH RISK	0.0;DAMAGING	Anderson (1999) MGM 68, 333
Lysosomal acid lipase deficiency	LIPA	3988	Missense	DM	CM1617790			[NM_000235.3:c.377C>T] [NP_000226.2:p.S126F]	C-T		TCT-TTT	Ser-Phe	126	chr10:90988008 (-)	GGATGGGCAACAGCAGAGGAAATACCTGGT[C/T]TCGGAAACATAAGACACTCTCAGTTTCTCA	chr10:89228251 (-)			Reynders (2016) MGM 120, S114
Wolman disease	LIPA	3988	Missense	DM	CM177655			[NM_000235.3:c.824C>T] [NP_000226.2:p.S275F]	C-T		TCT-TTT	Ser-Phe	275	chr10:90982338 (-)	ttcttcatttcaatgtatttattttgcagT[C/T]TAGAGTGGATGTATATACAACACATTCTCC	chr10:89222581 (-)			Ghosh (2017) ADC 102, 1019
Cholesterol ester storage disease	LIPA	3988	Missense	DM	CM994443			[NM_000235.3:c.283T>A] [NP_000226.2:p.W95R]	T-A		TGG-AGG	Trp-Arg	95	chr10:90988102 (-)	CAACATGGCTTGCTGGCAGATTCTAGTAAC[T/A]GGGTCACAAACCTTGCCAACAGCAGCCTGG	chr10:89228345 (-)	0.98;VERY HIGH RISK	0.0;DAMAGING	Elleder (1999) CAS LC 138, 719
Wolman disease	LIPA	3988	Nonsense	DM	CM993350			[NM_000235.3:c.347G>A] [NP_000226.2:p.W116*]	G-A		TGG-TAG	Trp-Term	116	chr10:90988038 (-)	TCATTCTTGCTGATGCTGGTTTTGACGTGT[G/A]GATGGGCAACAGCAGAGGAAATACCTGGTC	chr10:89228281 (-)			Anderson (1999) MGM 68, 333
Wolman disease / cholesterol ester storage disease	LIPA	3988	Nonsense	DM	CM1111244	rs1457072724		[NM_000235.3:c.419G>A] [NP_000226.2:p.W140*]	G-A		TGG-TAG	Trp-Term	140	chr10:90987966 (-)	AGACACTCTCAGTTTCTCAGGATGAATTCT[G/A]GGCTTTCAGgtatatatgaattgataatgg	chr10:89228209 (-)			Fasano (2012) MGM 105, 450
Wolman disease	LIPA	3988	Nonsense	DM	CM1620196			[NM_000235.3:c.929G>A] [NP_000226.2:p.W310*]	G-A		TGG-TAG	Trp-Term	310	chr10:90975732 (-)	TTAAATTCCAAAAGTTTCAAGCCTTTGACT[G/A]GGGAAGCAGTGCCAAGAATTATTTTCATTA	chr10:89215975 (-)			Elsayed (2016) EJMHG 17, 277
Cholesterol ester storage disease	LIPA	3988	Missense	DM	CM960946	rs756310979		[NM_000235.3:c.881T>C] [NP_000226.2:p.L294S]	T-C		TTA-TCA	Leu-Ser	294	chr10:90982281 (-)	CTCCTGCTGGAACTTCTGTGCAAAACATGT[T/C]ACACTGGAGCCAGgtaggcattccaggagt	chr10:89222524 (-)	0.62;HIGH RISK	0.0;DAMAGING	Pagani (1996) HMG 5, 1611
Cholesterol ester storage disease	LIPA	3988	Nonsense	DM	CM1516858			[NM_000235.3:c.1067T>G] [NP_000226.2:p.L356*]	T-G		TTA-TGA	Leu-Term	356	chr10:90974718 (-)	GGCTTGCAGATGTCTACGACGTCAATATCT[T/G]ACTGACTCAGATCACCAACTTGGTGTTCCA	chr10:89214961 (-)			Sjouke (2015) NJM 73, 129
Lysosomal acid lipase deficiency	LIPA	3988	Missense	DM	CM1617787			[NM_000235.3:c.417C>A] [NP_000226.2:p.F139L]	C-A		TTC-TTA	Phe-Leu	139	chr10:90987968 (-)	TAAGACACTCTCAGTTTCTCAGGATGAATT[C/A]TGGGCTTTCAGgtatatatgaattgataat	chr10:89228211 (-)			Reynders (2016) MGM 120, S114
Hypercholesterolaemia	LIPA	3988	Missense	DM	CM169340			[NM_000235.3:c.913T>A] [NP_000226.2:p.F305I]	T-A		TTT-ATT	Phe-Ile	305	chr10:90975748 (-)	tcttctttttagGCTGTTAAATTCCAAAAG[T/A]TTCAAGCCTTTGACTGGGGAAGCAGTGCCA	chr10:89215991 (-)			Sjouke (2016) ATHEROS 251, 263
Hypercholesterolaemia	LIPA	3988	Missense	DM	CM169339	rs2228159		[NM_000235.3:c.683T>C] [NP_000226.2:p.F228S]	T-C		TTT-TCT	Phe-Ser	228	chr10:90983580 (-)	ttgggtttctttttattttgtagGACTTAT[T/C]TGGAGACAAAGAATTTCTTCCCCAGAGTGC	chr10:89223823 (-)			Sjouke (2016) ATHEROS 251, 263
Coronary artery disease, increased risk, association with	LIPA	3988	Regulatory	DP	CR118384	rs2246942			T-C	#ERROR!				chr10:91004886 (-)	GAATGCAAAAGATGGCACTATTTTGTTCTT[T/C]GAATTTTTTACTTAATATCTTGGAGATCTT	chr10:89245129 (-)			IBC 50K CAD Consortium (2011) PG 7, e1002260
Lysosomal acid lipase deficiency	LIPA	3988	Splice	DM	CS1714065	rs750405436		[NM_000235.3:c.229+3A>C]	A-C	IVS 3, ds, +3				chr10:91005430 (-)	CATGGGAGGAAGAACCATTCTGACAAAGgt[A/C]tgggaaggctcttaaaagtaaaaaccagaa	chr10:89245673 (-)			Pisciotta (2017) ATHEROS 265, 124
Wolman disease	LIPA	3988	Splice	DM	CS122002	rs201104126		[NM_000235.3:c.229+1G>A]	G-A	IVS 3, ds, +1				chr10:91005432 (-)	CTCATGGGAGGAAGAACCATTCTGACAAAG[G/A]tatgggaaggctcttaaaagtaaaaaccag	chr10:89245675 (-)			Fasano (2012) MGM 105, 450
Lysosomal acid lipase deficiency	LIPA	3988	Splice	DM	CS1710291			[NM_000235.3:c.428+1G>A]	G-A	IVS 4, ds, +1				chr10:90987956 (-)	AGTTTCTCAGGATGAATTCTGGGCTTTCAG[G/A]tatatatgaattgataatggcatggatgta	chr10:89228199 (-)			Maciejko (2017) JCL 11, 567
Lysosomal acid lipase deficiency	LIPA	3988	Splice	DM	CS1617785			[NM_000235.3:c.538+5G>A]	G-A	IVS 5, ds, +5				chr10:90986647 (-)	GGGTCATTCTCAAGGCACCACTATAGgtat[G/A]tatgtaaataagatcagaagttgatataaa	chr10:89226890 (-)			Reynders (2016) MGM 120, S114
Lysosomal acid lipase deficiency	LIPA	3988	Splice	DM?	CS1710279	rs772236690		[NM_000235.3:c.538+6T>C]	T-C	IVS 5, ds, +6				chr10:90986646 (-)	GGTCATTCTCAAGGCACCACTATAGgtatg[T/C]atgtaaataagatcagaagttgatataaat	chr10:89226889 (-)			Chora (2017) JCL 11, 477
Cholesterol ester storage disease	LIPA	3988	Splice	DM	CS961613			[NM_000235.3:c.676-2A>G]	A-G	IVS 6, as, -2				chr10:90983589 (-)	gagatgttcttgggtttctttttattttgt[A/G]gGACTTATTTGGAGACAAAGAATTTCTTCC	chr10:89223832 (-)			Pagani (1996) HMG 5, 1611
Lysosomal acid lipase deficiency	LIPA	3988	Splice	DM?	CS1710281	rs140488274		[NM_000235.3:c.676-23T>C]	T-C	IVS 6, as, -23				chr10:90983610 (-)	tatgcaccagagtgaaatgctgagatgttc[T/C]tgggtttctttttattttgtagGACTTATT	chr10:89223853 (-)			Chora (2017) JCL 11, 477
Wolman disease	LIPA	3988	Splice	DM	CS0911222	rs1204744283		[NM_000235.3:c.822+1G>A]	G-A	IVS 7, ds, +1				chr10:90983440 (-)	TGTGGATTTAATGAGAGAAATTTAAATATG[G/A]tatgcatgtttatagtaagatttgattttt	chr10:89223683 (-)			Yang (2009) AJHG 85S, A21633
Lysosomal acid lipase deficiency	LIPA	3988	Splice	DM	CS1617789			[NM_000235.3:c.822+1G>C]	G-C	IVS 7, ds, +1				chr10:90983440 (-)	TGTGGATTTAATGAGAGAAATTTAAATATG[G/C]tatgcatgtttatagtaagatttgattttt	chr10:89223683 (-)			Reynders (2016) MGM 120, S114
Wolman disease	LIPA	3988	Splice	DM	CS962648		Splicing	[NM_000235.3:c.892C>T]	C-T	IVS 8, ds, -3				chr10:90982270 (-)	ACTTCTGTGCAAAACATGTTACACTGGAGC[C/T]AGgtaggcattccaggagtgcatttggggt	chr10:89222513 (-)			Ries (1996) JLR 37, 1761
Cholesterol ester storage disease	LIPA	3988	Splice	DM	CS951467	rs116928232	Splicing	[NM_000235.3:c.894G>A]	G-A	IVS 8, ds, -1				chr10:90982268 (-)	TTCTGTGCAAAACATGTTACACTGGAGCCA[G/A]gtaggcattccaggagtgcatttggggttc	chr10:89222511 (-)			Klima (1993) JCI 92, 2713
Wolman disease	LIPA	3988	Splice	DM	CS963024			[NM_000235.3:c.894+1G>A]	G-A	IVS 8, ds, +1				chr10:90982267 (-)	TCTGTGCAAAACATGTTACACTGGAGCCAG[G/A]taggcattccaggagtgcatttggggttca	chr10:89222510 (-)			Aslanidis (1996) GENOMICS 33, 85
Hypercholesterolaemia	LIPA	3988	Splice	DM	CS169341	rs201242614		[NM_000235.3:c.966+3A>T]	A-T	IVS 9, ds, +3				chr10:90975692 (-)	TGCCAAGAATTATTTTCATTACAACCAGgt[A/T]aagtttttagtcttttcattaaagggggcc	chr10:89215935 (-)			Sjouke (2016) ATHEROS 251, 263
Wolman disease	LIPA	3988	Splice	DM	CS1717820			[NM_000235.3:c.966+2T>G]	T-G	IVS 9, ds, +2				chr10:90975693 (-)	GTGCCAAGAATTATTTTCATTACAACCAGg[T/G]aaagtttttagtcttttcattaaagggggc	chr10:89215936 (-)			Ruiz-Andrés (2017) JIMD REP 37, 7
Charcot-Marie-Tooth disease, type 1C	LITAF	9516	Missense	DM	CM030679	rs104894520		[NM_004862.3:c.344C>A] [NP_004853.2:p.T115N]	C-A		ACC-AAC	Thr-Asn	115	chr16:11647422 (-)	GTCAGCTGTCCTATAACGCCGGTGCTCTGA[C/A]CTGGCTGTCCTGCGGGAGCCTGTGCCTGCT	chr16:11553566 (-)	0.62;HIGH RISK	0.02;DAMAGING	Street (2003) NEUROLOGY 60, 22
Charcot-Marie-Tooth disease, type 1C	LITAF	9516	Missense	DM?	CM051551	rs141862602		[NM_004862.3:c.146C>T] [NP_004853.2:p.T49M]	C-T		ACG-ATG	Thr-Met	49	chr16:11650441 (-)	CCATGCCTGGGCCAACTACGGGGCTTGTGA[C/T]GGGGCCTGATGGGAAGGGCATGAATCCTCC	chr16:11556585 (-)		0.24;TOLERATED	Saifi (2005) HUM MUT 25, 372
Charcot-Marie-Tooth disease	LITAF	9516	Missense	DM	CM1615905			[NM_004862.3:c.32C>G] [NP_004853.2:p.T11S]	C-G		ACT-AGT	Thr-Ser	11	chr16:11650555 (-)	TGTCGGTTCCAGGACCTTACCAGGCGGCCA[C/G]TGGGCCTTCCTCAGCACCATCCGCACCTCC	chr16:11556699 (-)			Sun (2017) JPNERVS 22, 13
Charcot-Marie-Tooth disease, type 1C	LITAF	9516	Missense	DM	CM066115	rs281865135		[NM_004862.3:c.403C>A] [NP_004853.2:p.P135T]	C-A		CCC-ACC	Pro-Thr	135	chr16:11643576 (-)	cccagGTGCATAGCGGGCTGCTGCTTCATC[C/A]CCTTCTGCGTGGATGCCCTGCAGGACGTGG	chr16:11549720 (-)	0.87;VERY HIGH RISK	0.0;DAMAGING	Latour (2006) JPNERVS 11, 148
Charcot-Marie-Tooth disease, type 1C	LITAF	9516	Missense	DM	CM146959	rs797044848		[NM_004862.3:c.404C>G] [NP_004853.2:p.P135R]	C-G		CCC-CGC	Pro-Arg	135	chr16:11643575 (-)	ccagGTGCATAGCGGGCTGCTGCTTCATCC[C/G]CTTCTGCGTGGATGCCCTGCAGGACGTGGA	chr16:11549719 (-)			Ciotti (2014) JNS 343, 183
Charcot-Marie-Tooth disease, type 1C	LITAF	9516	Missense	DM	CM172002			[NM_004862.3:c.404C>T] [NP_004853.2:p.P135L]	C-T		CCC-CTC	Pro-Leu	135	chr16:11643575 (-)	ccagGTGCATAGCGGGCTGCTGCTTCATCC[C/T]CTTCTGCGTGGATGCCCTGCAGGACGTGGA	chr16:11549719 (-)			Guimarães-Costa (2017) EJ NEUROL 24, 530
Charcot-Marie-Tooth disease, type 1C	LITAF	9516	Missense	DM	CM066116	rs281865135		[NM_004862.3:c.403C>T] [NP_004853.2:p.P135S]	C-T		CCC-TCC	Pro-Ser	135	chr16:11643576 (-)	cccagGTGCATAGCGGGCTGCTGCTTCATC[C/T]CCTTCTGCGTGGATGCCCTGCAGGACGTGG	chr16:11549720 (-)	0.92;VERY HIGH RISK	0.0;DAMAGING	Latour (2006) JPNERVS 11, 148
Charcot-Marie-Tooth disease, type 1C	LITAF	9516	Missense	DM?	CM172003	rs748017885		[NM_004862.3:c.478C>T] [NP_004853.2:p.R160C]	C-T		CGT-TGT	Arg-Cys	160	chr16:11643501 (-)	AACTGCAGAGCTCTCCTGGGCACCTACAAG[C/T]GTTTGTAGgactcagccagacgtggaggga	chr16:11549645 (-)			Guimarães-Costa (2017) EJ NEUROL 24, 530
Charcot-Marie-Tooth disease, type 1C	LITAF	9516	Missense	DM	CM051552	rs104894522		[NM_004862.3:c.364C>G] [NP_004853.2:p.L122V]	C-G		CTG-GTG	Leu-Val	122	chr16:11647402 (-)	GGTGCTCTGACCTGGCTGTCCTGCGGGAGC[C/G]TGTGCCTGCTGGGgtgagtctgcctcccac	chr16:11553546 (-)	0.46;MEDIUM RISK	0.1;TOLERATED	Saifi (2005) HUM MUT 25, 372
Charcot-Marie-Tooth disease, type 1C	LITAF	9516	Missense	DM	CM171999	rs1324125372		[NM_004862.3:c.331G>A] [NP_004853.2:p.A111T]	G-A		GCC-ACC	Ala-Thr	111	chr16:11647435 (-)	AAGATGATCGTGAGTCAGCTGTCCTATAAC[G/A]CCGGTGCTCTGACCTGGCTGTCCTGCGGGA	chr16:11553579 (-)			Guimarães-Costa (2017) EJ NEUROL 24, 530
Charcot-Marie-Tooth disease, type 1C	LITAF	9516	Missense	DM	CM066114	rs281865134		[NM_004862.3:c.332C>G] [NP_004853.2:p.A111G]	C-G		GCC-GGC	Ala-Gly	111	chr16:11647434 (-)	AGATGATCGTGAGTCAGCTGTCCTATAACG[C/G]CGGTGCTCTGACCTGGCTGTCCTGCGGGAG	chr16:11553578 (-)	0.34;LOW RISK	0.15;TOLERATED	Latour (2006) JPNERVS 11, 148
Charcot-Marie-Tooth disease, type 1C	LITAF	9516	Missense	DM?	CM146134	rs797044847		[NM_004862.3:c.385G>A] [NP_004853.2:p.A129T]	G-A		GCG-ACG	Ala-Thr	129	chr16:11643594 (-)	cgtgtgtctctctctcctcccagGTGCATA[G/A]CGGGCTGCTGCTTCATCCCCTTCTGCGTGG	chr16:11549738 (-)			Luigetti (2014) NS 35, 2005
Charcot-Marie-Tooth disease, type 1C	LITAF	9516	Missense	DM	CM030678	rs104894519		[NM_004862.3:c.334G>A] [NP_004853.2:p.G112S]	G-A		GGT-AGT	Gly-Ser	112	chr16:11647432 (-)	ATGATCGTGAGTCAGCTGTCCTATAACGCC[G/A]GTGCTCTGACCTGGCTGTCCTGCGGGAGCC	chr16:11553576 (-)	0.84;VERY HIGH RISK	0.2;TOLERATED	Street (2003) NEUROLOGY 60, 22
Charcot-Marie-Tooth disease, type 1C	LITAF	9516	Missense	DM	CM172000			[NM_004862.3:c.335G>C] [NP_004853.2:p.G112A]	G-C		GGT-GCT	Gly-Ala	112	chr16:11647431 (-)	TGATCGTGAGTCAGCTGTCCTATAACGCCG[G/C]TGCTCTGACCTGGCTGTCCTGCGGGAGCCT	chr16:11553575 (-)			Guimarães-Costa (2017) EJ NEUROL 24, 530
Charcot-Marie-Tooth disease, type 1C	LITAF	9516	Missense	DM	CM095809	rs121908615		[NM_004862.3:c.430G>A] [NP_004853.2:p.V144M]	G-A		GTG-ATG	Val-Met	144	chr16:11643549 (-)	ATCCCCTTCTGCGTGGATGCCCTGCAGGAC[G/A]TGGACCATTACTGTCCCAACTGCAGAGCTC	chr16:11549693 (-)	0.82;VERY HIGH RISK	0.02;DAMAGING	Gerding (2009) NEU DIS 19, 701
Charcot-Marie-Tooth disease, type 1C	LITAF	9516	Missense	DM	CM172001			[NM_004862.3:c.346T>C] [NP_004853.2:p.W116R]	T-C		TGG-CGG	Trp-Arg	116	chr16:11647420 (-)	CAGCTGTCCTATAACGCCGGTGCTCTGACC[T/C]GGCTGTCCTGCGGGAGCCTGTGCCTGCTGG	chr16:11553564 (-)			Guimarães-Costa (2017) EJ NEUROL 24, 530
Charcot-Marie-Tooth disease, type 1C	LITAF	9516	Missense	DM	CM030680	rs104894521		[NM_004862.3:c.346T>G] [NP_004853.2:p.W116G]	T-G		TGG-GGG	Trp-Gly	116	chr16:11647420 (-)	CAGCTGTCCTATAACGCCGGTGCTCTGACC[T/G]GGCTGTCCTGCGGGAGCCTGTGCCTGCTGG	chr16:11553564 (-)	0.81;VERY HIGH RISK	0.03;DAMAGING	Street (2003) NEUROLOGY 60, 22
Charcot-Marie-Tooth disease, type 1C	LITAF	9516	Regulatory	DM?	CR057474	rs565356536			T-C	#ERROR!				chr16:11643308 (-)	AACAAATCTCCAAACCCCAGAAATTGCTGC[T/C]TGGAGTCGTGCATAGGACTTGCAAAGACAT	chr16:11549452 (-)			Saifi (2005) HUM MUT 25, 372
Cardiac disease	LMNA	4000	Missense	DM	CM132941	rs397517901		[NM_170707.3:c.350A>G] [NP_733821.1:p.K117R]	A-G		AAA-AGA	Lys-Arg	117	chr1:156085059 (+)	GCAAAGTGCGTGAGGAGTTTAAGGAGCTGA[A/G]AGCGCGgtgagttcgcccaggtggctgcgt	chr1:156115268 (+)			van Rijsingen (2013) EJHF 15, 376
Psychiatric disease	LMNA	4000	Missense	DM?	CM088625	rs771065515		[NM_170707.3:c.322A>G] [NP_733821.1:p.K108E]	A-G		AAA-GAA	Lys-Glu	108	chr1:156085031 (+)	GAGCGCGCCCGCCTGCAGCTGGAGCTGAGC[A/G]AAGTGCGTGAGGAGTTTAAGGAGCTGAAAG	chr1:156115240 (+)			Florwick (2017) FRONT GEN 8, 79
Heart disease	LMNA	4000	Missense	DM	CM1617402	rs727505038		[NM_170707.3:c.234G>C] [NP_733821.1:p.K78N]	G-C		AAG-AAC	Lys-Asn	78	chr1:156084943 (+)	GGTGGTCAGCCGCGAGGTGTCCGGCATCAA[G/C]GCCGCCTACGAGGCCGAGCTCGGGGATGCC	chr1:156115152 (+)			Kumar (2016) JACC 68, 2299
Partial lipodystrophy, Dunnigan	LMNA	4000	Missense	DM	CM000521	rs59981161		[NM_170707.3:c.1458G>C] [NP_733821.1:p.K486N]	G-C		AAG-AAC	Lys-Asn	486	chr1:156106789 (+)	TCCCTTGCTGACTTACCGGTTCCCACCAAA[G/C]TTCACCCTGAAGGCTGGGCAGGTGGTGACG	chr1:156136998 (+)	0.43;MEDIUM RISK	0.07;TOLERATED	Shackleton (2000) NAT GENET 24, 153
Hutchinson-Gilford progeria syndrome	LMNA	4000	Missense	DM	CM042086	rs56673169		[NM_170707.3:c.1626G>C] [NP_733821.1:p.K542N]	G-C		AAG-AAC	Lys-Asn	542	chr1:156107462 (+)	atgtccccaccagGAAGTGGCCATGCGCAA[G/C]CTGGTGCGCTCAGTGACTGTGGTTGAGGAC	chr1:156137671 (+)	0.58;MEDIUM RISK	0.33;TOLERATED	Plasilova (2004) JMG 41, 609
Partial lipodystrophy, Dunnigan	LMNA	4000	Missense	DM	CM000522	rs59981161		[NM_170707.3:c.1458G>T] [NP_733821.1:p.K486N]	G-T		AAG-AAT	Lys-Asn	486	chr1:156106789 (+)	TCCCTTGCTGACTTACCGGTTCCCACCAAA[G/T]TTCACCCTGAAGGCTGGGCAGGTGGTGACG	chr1:156136998 (+)		0.07;TOLERATED	Shackleton (2000) NAT GENET 24, 153
Ventricular tachycardia	LMNA	4000	Missense	DM	CM137244	rs876657851		[NM_170707.3:c.232A>G] [NP_733821.1:p.K78E]	A-G		AAG-GAG	Lys-Glu	78	chr1:156084941 (+)	GAGGTGGTCAGCCGCGAGGTGTCCGGCATC[A/G]AGGCCGCCTACGAGGCCGAGCTCGGGGATG	chr1:156115150 (+)			Kourgiannidis (2013) HJC 54, 326
Laminopathy	LMNA	4000	Missense	DM	CM036089			[NM_170707.3:c.1543A>G] [NP_733821.1:p.K515E]	A-G		AAG-GAG	Lys-Glu	515	chr1:156106958 (+)	ACCCACAGCCCCCCTACCGACCTGGTGTGG[A/G]AGGCACAGAACACCTGGGGCTGCGGGAACA	chr1:156137167 (+)			Haque (2003) DIAB CARE 26, 1350
Inflammatory myopathy	LMNA	4000	Missense	DM	CM116271			[NM_170707.3:c.115A>G] [NP_733821.1:p.N39D]	A-G		AAT-GAT	Asn-Asp	39	chr1:156084824 (+)	CTGCAGGAGAAGGAGGACCTGCAGGAGCTC[A/G]ATGATCGCTTGGCGGTCTACATCGACCGTG	chr1:156115033 (+)		0.0;DAMAGING	Komaki (2011) NEU DIS 21, 563
Partial lipodystrophy, Dunnigan	LMNA	4000	Missense	DM	CM124983			[NM_170707.3:c.1396A>G] [NP_733821.1:p.N466D]	A-G		AAT-GAT	Asn-Asp	466	chr1:156106727 (+)	ctatcttcccggcagGACCAGTCCATGGGC[A/G]ATTGGCAGATCAAGCGCCAGAATGGAGATG	chr1:156136936 (+)		0.06;TOLERATED	Mory (2012) EJE 167, 423
Laminopathy	LMNA	4000	Missense	DM	CM1412366	rs863225270		[NM_170707.3:c.80C>G] [NP_733821.1:p.T27S]	C-G		ACC-AGC	Thr-Ser	27	chr1:156084789 (+)	GCTCCACTCCGCTGTCGCCCACCCGCATCA[C/G]CCGGCTGCAGGAGAAGGAGGACCTGCAGGA	chr1:156114998 (+)			Parnham (2014) IJCDL 181C, 48
Seip syndrome	LMNA	4000	Missense	DM	CM040766	rs57077886	Phosphorylation	[NM_170707.3:c.29C>T] [NP_733821.1:p.T10I]	C-T		ACC-ATC	Thr-Ile	10	chr1:156084738 (+)	ccATGGAGACCCCGTCCCAGCGGCGCGCCA[C/T]CCGCAGCGGGGCGCAGGCCAGCTCCACTCC	chr1:156114947 (+)	0.17;VERY LOW RISK	0.02;DAMAGING	Csoka (2004) JMG 41, 304
Atrial fibrillation	LMNA	4000	Missense	DM?	CM094098	rs267607607		[NM_170707.3:c.1462A>C] [NP_733821.1:p.T488P]	A-C		ACC-CCC	Thr-Pro	488	chr1:156106793 (+)	TTGCTGACTTACCGGTTCCCACCAAAGTTC[A/C]CCCTGAAGGCTGGGCAGGTGGTGACGgtga	chr1:156137002 (+)		0.05;DAMAGING	Brauch (2009) AJC 103, 1426
Hutchinson-Gilford progeria syndrome	LMNA	4000	Missense	DM	CM062820	rs57629361		[NM_170707.3:c.1583C>T] [NP_733821.1:p.T528M]	C-T		ACG-ATG	Thr-Met	528	chr1:156106998 (+)	ACACCTGGGGCTGCGGGAACAGCCTGCGTA[C/T]GGCTCTCATCAACTCCACTGGGGAAgtaag	chr1:156137207 (+)	0.93;VERY HIGH RISK	0.0;DAMAGING	Verstraeten (2006) HMG 15, 2509
Heart disease	LMNA	4000	Missense	DM	CM1617011	rs267607545		[NM_170707.3:c.1157G>A] [NP_733821.1:p.R386K]	G-A		AGG-AAG	Arg-Lys	386	chr1:156105912 (+)	ACCGCAAGCTCTTGGAGGGCGAGGAGGAGA[G/A]gtgggctggggagacgtcggggaggtgctg	chr1:156136121 (+)			Kumar (2016) JACC 68, 2299
Lipodystrophy, partial	LMNA	4000	Missense	DM	CM179065	rs267607545		[NM_170707.3:c.1157G>C] [NP_733821.1:p.R386T]	G-C		AGG-ACG	Arg-Thr	386	chr1:156105912 (+)	ACCGCAAGCTCTTGGAGGGCGAGGAGGAGA[G/C]gtgggctggggagacgtcggggaggtgctg	chr1:156136121 (+)			Jeru (2017) JMG 54, 413
Partial lipodystrophy, Dunnigan	LMNA	4000	Missense	DM	CM117867	rs150924946		[NM_170707.3:c.895A>G] [NP_733821.1:p.I299V]	A-G		ATC-GTC	Ile-Val	299	chr1:156105062 (+)	CACGAGGAGCTGCAGCAGTCGCGCATCCGC[A/G]TCGACAGCCTCTCTGCCCAGCTCAGCCAGC	chr1:156135271 (+)		0.28;TOLERATED	Araújo-Vilar (2011) CLIN END 76, 816
Hutchinson-Gilford progeria syndrome	LMNA	4000	Missense	DM	CM062821	rs267607547		[NM_170707.3:c.1619T>C] [NP_733821.1:p.M540T]	T-C		ATG-ACG	Met-Thr	540	chr1:156107455 (+)	tggttccatgtccccaccagGAAGTGGCCA[T/C]GCGCAAGCTGGTGCGCTCAGTGACTGTGGT	chr1:156137664 (+)	0.48;MEDIUM RISK	0.73;TOLERATED	Verstraeten (2006) HMG 15, 2509
Cardiac disease	LMNA	4000	Missense	DM	CM1718040			[NM_170707.3:c.1112T>G] [NP_733821.1:p.M371R]	T-G		ATG-AGG	Met-Arg	371	chr1:156105867 (+)	AGCTTCTGGACATCAAGCTGGCCCTGGACA[T/G]GGAGATCCACGCCTACCGCAAGCTCTTGGA	chr1:156136076 (+)			Nishiuchi (2017) CIR CAR GE 10, e001603
Mandibuloacral dysplasia, type A	LMNA	4000	Missense	DM	CM160222	rs483352811		[NM_170707.3:c.1620G>A] [NP_733821.1:p.M540I]	G-A		ATG-ATA	Met-Ile	540	chr1:156107456 (+)	ggttccatgtccccaccagGAAGTGGCCAT[G/A]CGCAAGCTGGTGCGCTCAGTGACTGTGGTT	chr1:156137665 (+)			Yassaee (2016) GENE 577, 8
Laminopathy-related disoriders	LMNA	4000	Missense	DM?	CM164235	rs794728590		[NM_170707.3:c.559A>T] [NP_733821.1:p.M187L]	A-T		ATG-TTG	Met-Leu	187	chr1:156104239 (+)	GGTGAGGCCAAGAAGCAACTTCAGGATGAG[A/T]TGCTGCGGCGGGTGGATGCTGAGAACAGGC	chr1:156134448 (+)			Nolan (2016) JCN 31, 887
Metabolic syndrome, association with	LMNA	4000	Same-sense	DP	CM003892	rs4641		[NM_170707.3:c.1698C>T] [NP_733821.1:p.H566H]	C-T		CAC-CAT	His-His	566	chr1:156107534 (+)	GGATGGAGATGACCTGCTCCATCACCACCA[C/T]gtgagtggtagccgccgctgaggccgagcc	chr1:156137743 (+)			Steinle (2004) ATVB 24, 1708
Charcot-Marie-Tooth disease, type 1	LMNA	4000	Missense	DM	CM1815884			[NM_170707.3:c.1694A>T] [NP_733821.1:p.H565L]	A-T		CAC-CTC	His-Leu	565	chr1:156107530 (+)	ATGAGGATGGAGATGACCTGCTCCATCACC[A/T]CCACgtgagtggtagccgccgctgaggccg	chr1:156137739 (+)			Bacquet (2018) BMJO 8, e021632
Metabolic laminopathy	LMNA	4000	Missense	DM	CM077195	rs267607565		[NM_170707.3:c.1516C>G] [NP_733821.1:p.H506D]	C-G		CAC-GAC	His-Asp	506	chr1:156106931 (+)	cagATCTGGGCTGCAGGAGCTGGGGCCACC[C/G]ACAGCCCCCCTACCGACCTGGTGTGGAAGG	chr1:156137140 (+)	0.4;MEDIUM RISK	0.03;DAMAGING	Decaudain (2007) JCEM 92, 4835
Cardiac disease	LMNA	4000	Missense	DM	CM1718037			[NM_170707.3:c.107A>T] [NP_733821.1:p.Q36L]	A-T		CAG-CTG	Gln-Leu	36	chr1:156084816 (+)	TCACCCGGCTGCAGGAGAAGGAGGACCTGC[A/T]GGAGCTCAATGATCGCTTGGCGGTCTACAT	chr1:156115025 (+)			Nishiuchi (2017) CIR CAR GE 10, e001603
Bradyarrhythmic disorder	LMNA	4000	Nonsense	DM?	CM088624			[NM_170707.3:c.772C>T] [NP_733821.1:p.Q258*]	C-T		CAG-TAG	Gln-Term	258	chr1:156104728 (+)	CTGCGGGCCCAGCATGAGGACCAGGTGGAG[C/T]AGTATAAGAAGGAGCTGGAGAAGACTTATT	chr1:156134937 (+)			Makiyama (2008) CIRCULAT 118, 4361A
Partial lipodystrophy, Dunnigan	LMNA	4000	Missense	DM	CM108400			[NM_170707.3:c.1454C>G] [NP_733821.1:p.P485R]	C-G		CCA-CGA	Pro-Arg	485	chr1:156106785 (+)	ATGATCCCTTGCTGACTTACCGGTTCCCAC[C/G]AAAGTTCACCCTGAAGGCTGGGCAGGTGGT	chr1:156136994 (+)		0.56;TOLERATED	Saha (2010) MOL SYN 1, 127
Progeroid syndrome, atypical	LMNA	4000	Missense	DM?	CM0910021	rs267607620		[NM_170707.3:c.11C>G] [NP_733821.1:p.P4R]	C-G		CCG-CGG	Pro-Arg	4	chr1:156084720 (+)	gcgctgccaacctgccggccATGGAGACCC[C/G]GTCCCAGCGGCGCGCCACCCGCAGCGGGGC	chr1:156114929 (+)		0.06;TOLERATED	Garg (2009) JCEM 94, 4971
