## Supplementary Tables for "NeuroBooster Array: A Genome-Wide Genotyping Platform to Study Neurological Disorders Across Diverse Populations" (part 15 of 17)

### Sheet: ST5 (continued)
Disease/Phenotype	Gene symbol	Entrez Gene Id	Mutation type	Variant class	HGMD_ID	dbsnp	Functional Profile	HGVS	Base change	Location	Triplet change	Amino Acid change	Codon number	Genomic coordinates (GRCh37/hg19)	Genomic Sequence Context (GRCh37/hg19)	Genomic coordinates (GRCh38)	MutPred Probability of deleterious mutation	SIFT	Reference
Cardiac disease	LMNA	4000	Missense	DM	CM1718036			[NM_170707.3:c.59C>T] [NP_733821.1:p.P20L]	C-T		CCG-CTG	Pro-Leu	20	chr1:156084768 (+)	CCCGCAGCGGGGCGCAGGCCAGCTCCACTC[C/T]GCTGTCGCCCACCCGCATCACCCGGCTGCA	chr1:156114977 (+)			Nishiuchi (2017) CIR CAR GE 10, e001603
Hutchinson-Gilford progeria syndrome	LMNA	4000	Nonsense	DM	CM061836	rs267607544		[NM_170707.3:c.1960C>T] [NP_733821.1:p.R654*]	C-T		CGA-TGA	Arg-Term	654	chr1:156108540 (+)	CGCTCCTACCTCCTGGGCAACTCCAGCCCC[C/T]GAACCCAGgtgagttgtctctgctttgtct	chr1:156138749 (+)			Denecke (2006) HUM MUT 27, 524
Myopathy, infantile inflammatory	LMNA	4000	Missense	DM	CM109576			[NM_170707.3:c.121C>A] [NP_733821.1:p.R41S]	C-A		CGC-AGC	Arg-Ser	41	chr1:156084830 (+)	GAGAAGGAGGACCTGCAGGAGCTCAATGAT[C/A]GCTTGGCGGTCTACATCGACCGTGTGCGCT	chr1:156115039 (+)		0.03;DAMAGING	Mitsuhashi (2010) JCS 123, 3893
Partial lipodystrophy, Dunnigan	LMNA	4000	Missense	DM?	CM137004			[NM_170707.3:c.1744C>A] [NP_733821.1:p.R582S]	C-A		CGC-AGC	Arg-Ser	582	chr1:156108324 (+)	AGCTCGGGGGACCCCGCTGAGTACAACCTG[C/A]GCTCGCGCACCGTGCTGTGCGGGACCTGCG	chr1:156138533 (+)			Ji (2013) JCEM 98, E1410
Myopathy, early-onset	LMNA	4000	Missense	DM?	CM1724103			[NM_170707.3:c.122G>A] [NP_733821.1:p.R41H]	G-A		CGC-CAC	Arg-His	41	chr1:156084831 (+)	AGAAGGAGGACCTGCAGGAGCTCAATGATC[G/A]CTTGGCGGTCTACATCGACCGTGTGCGCTC	chr1:156115040 (+)			Vill (2017) JNMD 4, 315
Sudden unexplained death	LMNA	4000	Missense	DM?	CM1614492	rs777648901		[NM_170707.3:c.1256G>A] [NP_733821.1:p.R419H]	G-A		CGC-CAC	Arg-His	419	chr1:156106103 (+)	CACAGGGTGGGGGCAGCGTCACCAAAAAGC[G/A]CAAACTGGAGTCCACTGAGAGCCGCAGCAG	chr1:156136312 (+)			Christiansen (2016) EJHG 24, 1797
Sudden unexplained death	LMNA	4000	Missense	DM?	CM1717747	rs1171976101		[NM_170707.3:c.1316G>A] [NP_733821.1:p.R439H]	G-A		CGC-CAC	Arg-His	439	chr1:156106163 (+)	GCTTCTCACAGCACGCACGCACTAGCGGGC[G/A]CGTGGCCGTGGAGGAGGTGGATGAGGAGGG	chr1:156136372 (+)			Lin (2017) CIR CAR GE 10, e001839
Cardiac disease	LMNA	4000	Missense	DM	CM132944	rs142191737		[NM_170707.3:c.1634G>A] [NP_733821.1:p.R545H]	G-A		CGC-CAC	Arg-His	545	chr1:156107470 (+)	accagGAAGTGGCCATGCGCAAGCTGGTGC[G/A]CTCAGTGACTGTGGTTGAGGACGACGAGGA	chr1:156137679 (+)			van Rijsingen (2013) EJHF 15, 376
Partial lipodystrophy, Dunnigan	LMNA	4000	Missense	DM	CM015065	rs57830985		[NM_170707.3:c.1745G>A] [NP_733821.1:p.R582H]	G-A		CGC-CAC	Arg-His	582	chr1:156108325 (+)	GCTCGGGGGACCCCGCTGAGTACAACCTGC[G/A]CTCGCGCACCGTGCTGTGCGGGACCTGCGG	chr1:156138534 (+)	0.51;MEDIUM RISK	0.04;DAMAGING	Garg (2001) JCEM 86, 59
Partial lipodystrophy, Dunnigan	LMNA	4000	Missense	DM	CM004392	rs56657623		[NM_170707.3:c.1751G>A] [NP_733821.1:p.R584H]	G-A		CGC-CAC	Arg-His	584	chr1:156108331 (+)	GGGACCCCGCTGAGTACAACCTGCGCTCGC[G/A]CACCGTGCTGTGCGGGACCTGCGGGCAGCC	chr1:156138540 (+)	0.56;MEDIUM RISK	0.28;TOLERATED	Vigouroux (2000) DIABETES 49, 1958
Lipodystrophy, partial	LMNA	4000	Missense	DM	CM179064	rs794728601		[NM_170707.3:c.179G>C] [NP_733821.1:p.R60P]	G-C		CGC-CCC	Arg-Pro	60	chr1:156084888 (+)	GCTCGCTGGAAACGGAGAACGCAGGGCTGC[G/C]CCTTCGCATCACCGAGTCTGAAGAGGTGGT	chr1:156115097 (+)			Jeru (2017) JMG 54, 413
Partial lipodystrophy, Dunnigan	LMNA	4000	Missense	DM	CM023095	rs56793579		[NM_170707.3:c.184C>G] [NP_733821.1:p.R62G]	C-G		CGC-GGC	Arg-Gly	62	chr1:156084893 (+)	CTGGAAACGGAGAACGCAGGGCTGCGCCTT[C/G]GCATCACCGAGTCTGAAGAGGTGGTCAGCC	chr1:156115102 (+)	0.8;VERY HIGH RISK	0.02;DAMAGING	Garg (2002) AJM 112, 549
Heart disease	LMNA	4000	Missense	DM	CM1617005			[NM_170707.3:c.658C>G] [NP_733821.1:p.R220G]	C-G		CGC-GGC	Arg-Gly	220	chr1:156104614 (+)	caacccttccagGAGCTGCGTGAGACCAAG[C/G]GCCGTCATGAGACCCGACTGGTGGAGATTG	chr1:156134823 (+)			Kumar (2016) JACC 68, 2299
Lipodystrophy and insulin-resistance	LMNA	4000	Missense	DM	CM076267	rs28928902		[NM_170707.3:c.1411C>G] [NP_733821.1:p.R471G]	C-G		CGC-GGC	Arg-Gly	471	chr1:156106742 (+)	GACCAGTCCATGGGCAATTGGCAGATCAAG[C/G]GCCAGAATGGAGATGATCCCTTGCTGACTT	chr1:156136951 (+)	0.97;VERY HIGH RISK	0.0;DAMAGING	Muschke (2007) AJMGA 143A, 2810
Muscle weakness and cardiac conduction defects	LMNA	4000	Missense	DM	CM1515457	rs267607559		[NM_170707.3:c.265C>T] [NP_733821.1:p.R89C]	C-T		CGC-TGC	Arg-Cys	89	chr1:156084974 (+)	GCCGCCTACGAGGCCGAGCTCGGGGATGCC[C/T]GCAAGACCCTTGACTCAGTAGCCAAGGAGC	chr1:156115183 (+)			Petillo (2015) ACTA MYO 34, 116
Charcot-Marie-Tooth disease, type 2	LMNA	4000	Missense	DM	CM020461	rs59885338		[NM_170707.3:c.892C>T] [NP_733821.1:p.R298C]	C-T		CGC-TGC	Arg-Cys	298	chr1:156105059 (+)	GCCCACGAGGAGCTGCAGCAGTCGCGCATC[C/T]GCATCGACAGCCTCTCTGCCCAGCTCAGCC	chr1:156135268 (+)	0.8;VERY HIGH RISK	0.0;DAMAGING	De Sandre-Giovannoli (2002) AJHG 70, 726
Laminopathy	LMNA	4000	Missense	DM	CM036088	rs755686359		[NM_170707.3:c.1255C>T] [NP_733821.1:p.R419C]	C-T		CGC-TGC	Arg-Cys	419	chr1:156106102 (+)	ACACAGGGTGGGGGCAGCGTCACCAAAAAG[C/T]GCAAACTGGAGTCCACTGAGAGCCGCAGCA	chr1:156136311 (+)			Haque (2003) DIAB CARE 26, 1350
Metabolic laminopathy	LMNA	4000	Missense	DM	CM077199	rs62636506		[NM_170707.3:c.1315C>T] [NP_733821.1:p.R439C]	C-T		CGC-TGC	Arg-Cys	439	chr1:156106162 (+)	AGCTTCTCACAGCACGCACGCACTAGCGGG[C/T]GCGTGGCCGTGGAGGAGGTGGATGAGGAGG	chr1:156136371 (+)	0.59;MEDIUM RISK	0.06;TOLERATED	Decaudain (2007) JCEM 92, 4835
Hutchinson-Gilford progeria syndrome	LMNA	4000	Missense	DM	CM033971	rs28928902		[NM_170707.3:c.1411C>T] [NP_733821.1:p.R471C]	C-T		CGC-TGC	Arg-Cys	471	chr1:156106742 (+)	GACCAGTCCATGGGCAATTGGCAGATCAAG[C/T]GCCAGAATGGAGATGATCCCTTGCTGACTT	chr1:156136951 (+)	0.95;VERY HIGH RISK	0.0;DAMAGING	Cao (2003) JHG 48, 271
Apical left ventricular aneurysm	LMNA	4000	Missense	DM	CM043026	rs56984562		[NM_170707.3:c.1621C>T] [NP_733821.1:p.R541C]	C-T		CGC-TGC	Arg-Cys	541	chr1:156107457 (+)	gttccatgtccccaccagGAAGTGGCCATG[C/T]GCAAGCTGGTGCGCTCAGTGACTGTGGTTG	chr1:156137666 (+)	0.97;VERY HIGH RISK	0.01;DAMAGING	Forissier (2003) EJHF 5, 821
Partial lipodystrophy, atypical	LMNA	4000	Missense	DM	CM124985	rs918645468		[NM_170707.3:c.1744C>T] [NP_733821.1:p.R582C]	C-T		CGC-TGC	Arg-Cys	582	chr1:156108324 (+)	AGCTCGGGGGACCCCGCTGAGTACAACCTG[C/T]GCTCGCGCACCGTGCTGTGCGGGACCTGCG	chr1:156138533 (+)		0.02;DAMAGING	Mory (2012) EJE 167, 423
Charcot-Marie-Tooth disease	LMNA	4000	Missense	DM	CM094006	rs140455668		[NM_170707.3:c.1870C>T] [NP_733821.1:p.R624C]	C-T		CGC-TGC	Arg-Cys	624	chr1:156108450 (+)	GGCTCTTCTGCCTCCAGTGTCACGGTCACT[C/T]GCAGCTACCGCAGTGTGGGGGGCAGTGGGG	chr1:156138659 (+)	0.5;MEDIUM RISK	0.0;DAMAGING	Lassuthová (2009) JHG 54, 365
Heart disease	LMNA	4000	Missense	DM	CM1617003	rs60864230		[NM_170707.3:c.398G>A] [NP_733821.1:p.R133Q]	G-A		CGG-CAG	Arg-Gln	133	chr1:156100449 (+)	AGGAGGGTGACCTGATAGCTGCTCAGGCTC[G/A]GCTGAAGGACCTGGAGGCTCTGCTGAACTC	chr1:156130658 (+)			Kumar (2016) JACC 68, 2299
Partial lipodystrophy, Dunnigan	LMNA	4000	Missense	DM	CM000022	rs11575937		[NM_170707.3:c.1445G>A] [NP_733821.1:p.R482Q]	G-A		CGG-CAG	Arg-Gln	482	chr1:156106776 (+)	AGAATGGAGATGATCCCTTGCTGACTTACC[G/A]GTTCCCACCAAAGTTCACCCTGAAGGCTGG	chr1:156136985 (+)	0.64;HIGH RISK	0.03;DAMAGING	Cao (2000) HMG 9, 109
Lipodystrophy and insulin-resistance	LMNA	4000	Missense	DM	CM032006	rs60864230		[NM_170707.3:c.398G>T] [NP_733821.1:p.R133L]	G-T		CGG-CTG	Arg-Leu	133	chr1:156100449 (+)	AGGAGGGTGACCTGATAGCTGCTCAGGCTC[G/T]GCTGAAGGACCTGGAGGCTCTGCTGAACTC	chr1:156130658 (+)	0.91;VERY HIGH RISK	0.03;DAMAGING	Caux (2003) JCEM 88, 1006
Partial lipodystrophy, Dunnigan	LMNA	4000	Missense	DM	CM000519	rs11575937		[NM_170707.3:c.1445G>T] [NP_733821.1:p.R482L]	G-T		CGG-CTG	Arg-Leu	482	chr1:156106776 (+)	AGAATGGAGATGATCCCTTGCTGACTTACC[G/T]GTTCCCACCAAAGTTCACCCTGAAGGCTGG	chr1:156136985 (+)	0.71;HIGH RISK	0.0;DAMAGING	Shackleton (2000) NAT GENET 24, 153
Muscular diseases	LMNA	4000	Missense	DM	CM1515007	rs59914820		[NM_170707.3:c.82C>G] [NP_733821.1:p.R28G]	C-G		CGG-GGG	Arg-Gly	28	chr1:156084791 (+)	TCCACTCCGCTGTCGCCCACCCGCATCACC[C/G]GGCTGCAGGAGAAGGAGGACCTGCAGGAGC	chr1:156115000 (+)			Farwell (2015) GENET MED 17, 578
Heart disease	LMNA	4000	Missense	DM	CM1617002			[NM_170707.3:c.397C>G] [NP_733821.1:p.R133G]	C-G		CGG-GGG	Arg-Gly	133	chr1:156100448 (+)	AAGGAGGGTGACCTGATAGCTGCTCAGGCT[C/G]GGCTGAAGGACCTGGAGGCTCTGCTGAACT	chr1:156130657 (+)			Kumar (2016) JACC 68, 2299
Heart disease	LMNA	4000	Missense	DM	CM1617006	rs121912496		[NM_170707.3:c.745C>G] [NP_733821.1:p.R249G]	C-G		CGG-GGG	Arg-Gly	249	chr1:156104701 (+)	AGCCGGCTGGCGGATGCGCTGCAGGAACTG[C/G]GGGCCCAGCATGAGGACCAGGTGGAGCAGT	chr1:156134910 (+)			Kumar (2016) JACC 68, 2299
Partial lipodystrophy, Dunnigan	LMNA	4000	Missense	DM	CM023094	rs59914820		[NM_170707.3:c.82C>T] [NP_733821.1:p.R28W]	C-T		CGG-TGG	Arg-Trp	28	chr1:156084791 (+)	TCCACTCCGCTGTCGCCCACCCGCATCACC[C/T]GGCTGCAGGAGAAGGAGGACCTGCAGGAGC	chr1:156115000 (+)	0.56;MEDIUM RISK	0.0;DAMAGING	Garg (2002) AJM 112, 549
Partial lipodystrophy, atypical	LMNA	4000	Missense	DM	CM124984	rs267607555		[NM_170707.3:c.1045C>T] [NP_733821.1:p.R349W]	C-T		CGG-TGG	Arg-Trp	349	chr1:156105800 (+)	GCGGAAAAGGAGCGGGAGATGGCCGAGATG[C/T]GGGCAAGGATGCAGCAGCAGCTGGACGAGT	chr1:156136009 (+)		0.0;DAMAGING	Mory (2012) EJE 167, 423
Partial lipodystrophy, Dunnigan	LMNA	4000	Missense	DM	CM000520	rs57920071		[NM_170707.3:c.1444C>T] [NP_733821.1:p.R482W]	C-T		CGG-TGG	Arg-Trp	482	chr1:156106775 (+)	CAGAATGGAGATGATCCCTTGCTGACTTAC[C/T]GGTTCCCACCAAAGTTCACCCTGAAGGCTG	chr1:156136984 (+)	0.72;HIGH RISK	0.0;DAMAGING	Shackleton (2000) NAT GENET 24, 153
Metabolic laminopathy	LMNA	4000	Missense	DM	CM077197	rs267607563		[NM_170707.3:c.1196G>A] [NP_733821.1:p.R399H]	G-A		CGT-CAT	Arg-His	399	chr1:156106043 (+)	TGTCCCCCAGCCCTACCTCGCAGCGCAGCC[G/A]TGGCCGTGCTTCCTCTCACTCATCCCAGAC	chr1:156136252 (+)	0.53;MEDIUM RISK	0.13;TOLERATED	Decaudain (2007) JCEM 92, 4835
Mandibuloacral dysplasia	LMNA	4000	Missense	DM	CM021630	rs57520892		[NM_170707.3:c.1580G>A] [NP_733821.1:p.R527H]	G-A		CGT-CAT	Arg-His	527	chr1:156106995 (+)	AGAACACCTGGGGCTGCGGGAACAGCCTGC[G/A]TACGGCTCTCATCAACTCCACTGGGGAAgt	chr1:156137204 (+)	0.88;VERY HIGH RISK	0.03;DAMAGING	Novelli (2002) AJHG 71, 426
Mandibuloacral dysplasia & progeria syndrome	LMNA	4000	Missense	DM	CM129551			[NM_170707.3:c.1580G>T] [NP_733821.1:p.R527L]	G-T		CGT-CTT	Arg-Leu	527	chr1:156106995 (+)	AGAACACCTGGGGCTGCGGGAACAGCCTGC[G/T]TACGGCTCTCATCAACTCCACTGGGGAAgt	chr1:156137204 (+)		0.03;DAMAGING	Al-Haggar (2012) EJHG 20, 1134
Cardiac disease	LMNA	4000	Missense	DM	CM132943	rs794728591		[NM_170707.3:c.646C>T] [NP_733821.1:p.R216C]	C-T		CGT-TGT	Arg-Cys	216	chr1:156104602 (+)	gtgtccttcctccaacccttccagGAGCTG[C/T]GTGAGACCAAGCGCCGTCATGAGACCCGAC	chr1:156134811 (+)			van Rijsingen (2013) EJHF 15, 376
Partial lipodystrophy, type 2	LMNA	4000	Missense	DM	CM082915	rs58672172		[NM_170707.3:c.1195C>T] [NP_733821.1:p.R399C]	C-T		CGT-TGT	Arg-Cys	399	chr1:156106042 (+)	CTGTCCCCCAGCCCTACCTCGCAGCGCAGC[C/T]GTGGCCGTGCTTCCTCTCACTCATCCCAGA	chr1:156136251 (+)	0.72;HIGH RISK	0.1;TOLERATED	Lanktree (2007) CLIN GENET 71, 183
Hutchinson-Gilford progeria syndrome	LMNA	4000	Missense	DM	CM033972	rs57318642		[NM_170707.3:c.1579C>T] [NP_733821.1:p.R527C]	C-T		CGT-TGT	Arg-Cys	527	chr1:156106994 (+)	CAGAACACCTGGGGCTGCGGGAACAGCCTG[C/T]GTACGGCTCTCATCAACTCCACTGGGGAAg	chr1:156137203 (+)	0.88;VERY HIGH RISK	0.0;DAMAGING	Cao (2003) JHG 48, 271
Metabolic laminopathy	LMNA	4000	Missense	DM	CM077200	rs267607562		[NM_170707.3:c.1159C>G] [NP_733821.1:p.L387V]	C-G		CTA-GTA	Leu-Val	387	chr1:156106006 (+)	agacccccacttggtctccctctccccagG[C/G]TACGCCTGTCCCCCAGCCCTACCTCGCAGC	chr1:156136215 (+)	0.48;MEDIUM RISK	0.0;DAMAGING	Decaudain (2007) JCEM 92, 4835
Premature ovarian insufficiency	LMNA	4000	Missense	DM?	CM1817447			[NM_170707.3:c.454C>A] [NP_733821.1:p.L152I]	C-A		CTC-ATC	Leu-Ile	152	chr1:156100505 (+)	AACTCCAAGGAGGCCGCACTGAGCACTGCT[C/A]TCAGTGAGAAGCGCACGCTGGAGGGCGAGC	chr1:156130714 (+)			Yang (2018) JARG epub, epub
Mandibuloacral dysplasia with reduced subcutaneous fat	LMNA	4000	Missense	DM	CM163953			[NM_170707.3:c.1940T>G] [NP_733821.1:p.L647R]	T-G		CTC-CGC	Leu-Arg	647	chr1:156108520 (+)	TCGGGGACAATCTGGTCACCCGCTCCTACC[T/G]CCTGGGCAACTCCAGCCCCCGAACCCAGgt	chr1:156138729 (+)			Wang (2016) JCS 129, 1975
Lipodystrophy, partial	LMNA	4000	Missense	DM	CM1720036			[NM_170707.3:c.916C>G] [NP_733821.1:p.L306V]	C-G		CTC-GTC	Leu-Val	306	chr1:156105083 (+)	CGCATCCGCATCGACAGCCTCTCTGCCCAG[C/G]TCAGCCAGCTCCAGAAGCAGgtgatacccc	chr1:156135292 (+)			Akinci (2017) METABOLISM 72, 109
Metabolic laminopathy	LMNA	4000	Missense	DM	CM077198	rs267607564		[NM_170707.3:c.1262T>C] [NP_733821.1:p.L421P]	T-C		CTG-CCG	Leu-Pro	421	chr1:156106109 (+)	GTGGGGGCAGCGTCACCAAAAAGCGCAAAC[T/C]GGAGTCCACTGAGAGCCGCAGCAGCTTCTC	chr1:156136318 (+)	0.38;LOW RISK	0.27;TOLERATED	Decaudain (2007) JCEM 92, 4835
Muscle atrophy	LMNA	4000	Missense	DM	CM122015			[NM_170707.3:c.1466T>C] [NP_733821.1:p.L489P]	T-C		CTG-CCG	Leu-Pro	489	chr1:156106797 (+)	TGACTTACCGGTTCCCACCAAAGTTCACCC[T/C]GAAGGCTGGGCAGGTGGTGACGgtgagtgg	chr1:156137006 (+)		0.0;DAMAGING	Dialynas (2012) HMG 21, 1544
Mandibuloacral dysplasia	LMNA	4000	Missense	DM	CM070189	rs58922911		[NM_170707.3:c.176T>G] [NP_733821.1:p.L59R]	T-G		CTG-CGG	Leu-Arg	59	chr1:156084885 (+)	TGCGCTCGCTGGAAACGGAGAACGCAGGGC[T/G]GCGCCTTCGCATCACCGAGTCTGAAGAGGT	chr1:156115094 (+)	0.96;VERY HIGH RISK	0.0;DAMAGING	Nguyen (2007) BBRC 352, 603
Werner syndrome, atypical	LMNA	4000	Missense	DM	CM032282	rs60652225		[NM_170707.3:c.419T>G] [NP_733821.1:p.L140R]	T-G		CTG-CGG	Leu-Arg	140	chr1:156100470 (+)	CTCAGGCTCGGCTGAAGGACCTGGAGGCTC[T/G]GCTGAACTCCAAGGAGGCCGCACTGAGCAC	chr1:156130679 (+)	0.76;HIGH RISK	0.92;TOLERATED	Chen (2003) LANCET 362, 440
Heart disease	LMNA	4000	Missense	DM	CM1617004			[NM_170707.3:c.610C>G] [NP_733821.1:p.L204V]	C-G		CTG-GTG	Leu-Val	204	chr1:156104290 (+)	GAGAACAGGCTGCAGACCATGAAGGAGGAA[C/G]TGGACTTCCAGAAGAACATCTACAGTGAGg	chr1:156134499 (+)			Kumar (2016) JACC 68, 2299
Cardiac disease	LMNA	4000	Missense	DM	CM132942	rs397517905		[NM_170707.3:c.643C>G] [NP_733821.1:p.L215V]	C-G		CTG-GTG	Leu-Val	215	chr1:156104599 (+)	tctgtgtccttcctccaacccttccagGAG[C/G]TGCGTGAGACCAAGCGCCGTCATGAGACCC	chr1:156134808 (+)			van Rijsingen (2013) EJHF 15, 376
Metabolic laminopathy	LMNA	4000	Missense	DM	CM077196	rs267607560		[NM_170707.3:c.274C>T] [NP_733821.1:p.L92F]	C-T		CTT-TTT	Leu-Phe	92	chr1:156084983 (+)	GAGGCCGAGCTCGGGGATGCCCGCAAGACC[C/T]TTGACTCAGTAGCCAAGGAGCGCGCCCGCC	chr1:156115192 (+)	0.89;VERY HIGH RISK	0.0;DAMAGING	Decaudain (2007) JCEM 92, 4835
Hutchinson-Gilford progeria syndrome	LMNA	4000	Missense	DM	CM147035	rs60290646		[NM_170707.3:c.158A>G] [NP_733821.1:p.E53G]	A-G		GAA-GGA	Glu-Gly	53	chr1:156084867 (+)	CGGTCTACATCGACCGTGTGCGCTCGCTGG[A/G]AACGGAGAACGCAGGGCTGCGCCTTCGCAT	chr1:156115076 (+)			Reichert (2014) JOO 75, 251
Partial lipodystrophy, Dunnigan	LMNA	4000	Missense	DM	CM1620063	rs267607608		[NM_170707.3:c.139G>A] [NP_733821.1:p.D47N]	G-A		GAC-AAC	Asp-Asn	47	chr1:156084848 (+)	GAGCTCAATGATCGCTTGGCGGTCTACATC[G/A]ACCGTGTGCGCTCGCTGGAAACGGAGAACG	chr1:156115057 (+)			Kutbay (2016) EUR JIM 29, 37
Partial lipodystrophy, type 2	LMNA	4000	Missense	DM	CM070191	rs61214927		[NM_170707.3:c.688G>A] [NP_733821.1:p.D230N]	G-A		GAC-AAC	Asp-Asn	230	chr1:156104644 (+)	CGCCGTCATGAGACCCGACTGGTGGAGATT[G/A]ACAATGGGAAGCAGCGTGAGTTTGAGAGCC	chr1:156134853 (+)	0.63;HIGH RISK	0.0;DAMAGING	Lanktree (2007) CLIN GENET 71, 183
Werner syndrome with ischemic disease	LMNA	4000	Missense	DM	CM090441	rs267607591		[NM_170707.3:c.898G>A] [NP_733821.1:p.D300N]	G-A		GAC-AAC	Asp-Asn	300	chr1:156105065 (+)	GAGGAGCTGCAGCAGTCGCGCATCCGCATC[G/A]ACAGCCTCTCTGCCCAGCTCAGCCAGCTCC	chr1:156135274 (+)	0.56;MEDIUM RISK	0.03;DAMAGING	Renard (2009) STROKE 40, e11
Proximal muscle weakness and winged scapulae	LMNA	4000	Missense	DM	CM172496	rs878855231		[NM_170707.3:c.1090G>A] [NP_733821.1:p.D364N]	G-A		GAC-AAC	Asp-Asn	364	chr1:156105845 (+)	CAGCAGCTGGACGAGTACCAGGAGCTTCTG[G/A]ACATCAAGCTGGCCCTGGACATGGAGATCC	chr1:156136054 (+)			Park (2017) CLIN GENET 91, 403
Heart disease	LMNA	4000	Missense	DM	CM1617012	rs373671419		[NM_170707.3:c.1657G>A] [NP_733821.1:p.D553N]	G-A		GAC-AAC	Asp-Asn	553	chr1:156107493 (+)	CTGGTGCGCTCAGTGACTGTGGTTGAGGAC[G/A]ACGAGGATGAGGATGGAGATGACCTGCTCC	chr1:156137702 (+)			Kumar (2016) JACC 68, 2299
Progeroid syndrome, atypical	LMNA	4000	Missense	DM?	CM0910022	rs267607619		[NM_170707.3:c.406G>C] [NP_733821.1:p.D136H]	G-C		GAC-CAC	Asp-His	136	chr1:156100457 (+)	GACCTGATAGCTGCTCAGGCTCGGCTGAAG[G/C]ACCTGGAGGCTCTGCTGAACTCCAAGGAGG	chr1:156130666 (+)		0.01;DAMAGING	Garg (2009) JCEM 94, 4971
Werner syndrome, atypical with cerebral haemorrhage	LMNA	4000	Missense	DM	CM1812525			[NM_170707.3:c.898G>C] [NP_733821.1:p.D300H]	G-C		GAC-CAC	Asp-His	300	chr1:156105065 (+)	GAGGAGCTGCAGCAGTCGCGCATCCGCATC[G/C]ACAGCCTCTCTGCCCAGCTCAGCCAGCTCC	chr1:156135274 (+)			Yanhua (2018) FE 9,
Cardiocutaneous progeria with Werner syndrome features	LMNA	4000	Missense	DM	CM129515	rs79907212		[NM_170707.3:c.899A>G] [NP_733821.1:p.D300G]	A-G		GAC-GGC	Asp-Gly	300	chr1:156105066 (+)	AGGAGCTGCAGCAGTCGCGCATCCGCATCG[A/G]CAGCCTCTCTGCCCAGCTCAGCCAGCTCCA	chr1:156135275 (+)		0.06;TOLERATED	Doubaj (2012) AJMGA 158A, 2881
Lipodystrophy and/or insulin-resistance	LMNA	4000	Missense	DM	CM077592			[NM_170707.3:c.139G>T] [NP_733821.1:p.D47Y]	G-T		GAC-TAC	Asp-Tyr	47	chr1:156084848 (+)	GAGCTCAATGATCGCTTGGCGGTCTACATC[G/T]ACCGTGTGCGCTCGCTGGAAACGGAGAACG	chr1:156115057 (+)	0.94;VERY HIGH RISK	0.0;DAMAGING	Caron (2007) CDD 14, 1759
Atypical neonatal progeria without progerin accumulation	LMNA	4000	Missense	DM	CM1613348			[NM_170707.3:c.163G>A] [NP_733821.1:p.E55K]	G-A		GAG-AAG	Glu-Lys	55	chr1:156084872 (+)	TACATCGACCGTGTGCGCTCGCTGGAAACG[G/A]AGAACGCAGGGCTGCGCCTTCGCATCACCG	chr1:156115081 (+)			Soria-Valles (2016) JMG , jmedgenet-2015-103695
Cardiac disease	LMNA	4000	Missense	DM	CM132940	rs794728602		[NM_170707.3:c.250G>A] [NP_733821.1:p.E84K]	G-A		GAG-AAG	Glu-Lys	84	chr1:156084959 (+)	GTGTCCGGCATCAAGGCCGCCTACGAGGCC[G/A]AGCTCGGGGATGCCCGCAAGACCCTTGACT	chr1:156115168 (+)			van Rijsingen (2013) EJHF 15, 376
Progeroid syndrome, atypical	LMNA	4000	Missense	DM?	CM0910023			[NM_170707.3:c.331G>A] [NP_733821.1:p.E111K]	G-A		GAG-AAG	Glu-Lys	111	chr1:156085040 (+)	CGCCTGCAGCTGGAGCTGAGCAAAGTGCGT[G/A]AGGAGTTTAAGGAGCTGAAAGCGCGgtgag	chr1:156115249 (+)		0.09;TOLERATED	Garg (2009) JCEM 94, 4971
Hutchinson-Gilford progeria syndrome/mandibuloacral dysplasia	LMNA	4000	Missense	DM	CM064108	rs267607649		[NM_170707.3:c.412G>A] [NP_733821.1:p.E138K]	G-A		GAG-AAG	Glu-Lys	138	chr1:156100463 (+)	ATAGCTGCTCAGGCTCGGCTGAAGGACCTG[G/A]AGGCTCTGCTGAACTCCAAGGAGGCCGCAC	chr1:156130672 (+)	0.85;VERY HIGH RISK	0.0;DAMAGING	Lehwald (2007) JPN 5, 143
Hutchinson-Gilford progeria syndrome	LMNA	4000	Missense	DM	CM033970	rs60310264		[NM_170707.3:c.433G>A] [NP_733821.1:p.E145K]	G-A		GAG-AAG	Glu-Lys	145	chr1:156100484 (+)	AAGGACCTGGAGGCTCTGCTGAACTCCAAG[G/A]AGGCCGCACTGAGCACTGCTCTCAGTGAGA	chr1:156130693 (+)	0.81;VERY HIGH RISK	0.01;DAMAGING	Eriksson (2003) NATURE 423, 293
Progeroid syndrome, atypical	LMNA	4000	Missense	DM?	CM0910019	rs267607622		[NM_170707.3:c.475G>A] [NP_733821.1:p.E159K]	G-A		GAG-AAG	Glu-Lys	159	chr1:156100526 (+)	AGCACTGCTCTCAGTGAGAAGCGCACGCTG[G/A]AGGGCGAGCTGCATGATCTGCGGGGCCAGG	chr1:156130735 (+)		0.01;DAMAGING	Garg (2009) JCEM 94, 4971
Atherosclerosis, diabetes mellitus & steatosis hepatis	LMNA	4000	Missense	DM	CM136073	rs797044485		[NM_170707.3:c.667G>A] [NP_733821.1:p.E223K]	G-A		GAG-AAG	Glu-Lys	223	chr1:156104623 (+)	cagGAGCTGCGTGAGACCAAGCGCCGTCAT[G/A]AGACCCGACTGGTGGAGATTGACAATGGGA	chr1:156134832 (+)			Weterings (2013) ATHEROS 229, 169
Progeroid syndrome	LMNA	4000	Missense	DM	CM146055			[NM_170707.3:c.784G>A] [NP_733821.1:p.E262K]	G-A		GAG-AAG	Glu-Lys	262	chr1:156104740 (+)	CATGAGGACCAGGTGGAGCAGTATAAGAAG[G/A]AGCTGGAGAAGACTTATTCTGCCAAGgtgc	chr1:156134949 (+)			Guo (2014) GENE 546, 35
Cardiac conduction defects	LMNA	4000	Missense	DM	CM033632	rs267607548		[NM_170707.3:c.1039G>A] [NP_733821.1:p.E347K]	G-A		GAG-AAG	Glu-Lys	347	chr1:156105794 (+)	CTGCTGGCGGAAAAGGAGCGGGAGATGGCC[G/A]AGATGCGGGCAAGGATGCAGCAGCAGCTGG	chr1:156136003 (+)	0.52;MEDIUM RISK	0.12;TOLERATED	Vytopil (2003) JMG 40, e132
Muscle weakness and cardiac conduction defects	LMNA	4000	Missense	DM	CM1515458			[NM_170707.3:c.1339G>C] [NP_733821.1:p.E447Q]	G-C		GAG-CAG	Glu-Gln	447	chr1:156106186 (+)	AGCGGGCGCGTGGCCGTGGAGGAGGTGGAT[G/C]AGGAGGGCAAGTTTGTCCGGCTGCGCAACA	chr1:156136395 (+)			Petillo (2015) ACTA MYO 34, 116
Charcot-Marie-Tooth disease, type 2	LMNA	4000	Missense	DM	CM043515	rs57966821		[NM_170707.3:c.99G>T] [NP_733821.1:p.E33D]	G-T		GAG-GAT	Glu-Asp	33	chr1:156084808 (+)	CACCCGCATCACCCGGCTGCAGGAGAAGGA[G/T]GACCTGCAGGAGCTCAATGATCGCTTGGCG	chr1:156115017 (+)	0.61;HIGH RISK	0.04;DAMAGING	Goizet (2004) JMG 41, e29
Atypical neonatal progeria without progerin accumulation	LMNA	4000	Missense	DM	CM1613349			[NM_170707.3:c.164A>G] [NP_733821.1:p.E55G]	A-G		GAG-GGG	Glu-Gly	55	chr1:156084873 (+)	ACATCGACCGTGTGCGCTCGCTGGAAACGG[A/G]GAACGCAGGGCTGCGCCTTCGCATCACCGA	chr1:156115082 (+)			Soria-Valles (2016) JMG , jmedgenet-2015-103695
Bradyarrhythmic disorder	LMNA	4000	Missense	DM?	CM088623			[NM_170707.3:c.668A>G] [NP_733821.1:p.E223G]	A-G		GAG-GGG	Glu-Gly	223	chr1:156104624 (+)	agGAGCTGCGTGAGACCAAGCGCCGTCATG[A/G]GACCCGACTGGTGGAGATTGACAATGGGAA	chr1:156134833 (+)			Makiyama (2008) CIRCULAT 118, 4361A
Werner syndrome	LMNA	4000	Missense	DM	CM040823	rs61224243		[NM_170707.3:c.1733A>T] [NP_733821.1:p.E578V]	A-T		GAG-GTG	Glu-Val	578	chr1:156108313 (+)	CCCACTGCAGCAGCTCGGGGGACCCCGCTG[A/T]GTACAACCTGCGCTCGCGCACCGTGCTGTG	chr1:156138522 (+)	0.22;LOW RISK	0.01;DAMAGING	Csoka (2004) JMG 41, 304
Ventricular arrhythmia	LMNA	4000	Nonsense	DM	CM952468	rs60458016		[NM_170707.3:c.1072G>T] [NP_733821.1:p.E358*]	G-T		GAG-TAG	Glu-Term	358	chr1:156105827 (+)	ATGCGGGCAAGGATGCAGCAGCAGCTGGAC[G/T]AGTACCAGGAGCTTCTGGACATCAAGCTGG	chr1:156136036 (+)			De Backer (2010) IJCDL 138, 97
Werner syndrome, atypical	LMNA	4000	Missense	DM	CM032281	rs28928903		[NM_170707.3:c.169G>C] [NP_733821.1:p.A57P]	G-C		GCA-CCA	Ala-Pro	57	chr1:156084878 (+)	GACCGTGTGCGCTCGCTGGAAACGGAGAAC[G/C]CAGGGCTGCGCCTTCGCATCACCGAGTCTG	chr1:156115087 (+)	0.64;HIGH RISK	0.01;DAMAGING	Chen (2003) LANCET 362, 440
Heart disease	LMNA	4000	Missense	DM	CM1617007			[NM_170707.3:c.748G>C] [NP_733821.1:p.A250P]	G-C		GCC-CCC	Ala-Pro	250	chr1:156104704 (+)	CGGCTGGCGGATGCGCTGCAGGAACTGCGG[G/C]CCCAGCATGAGGACCAGGTGGAGCAGTATA	chr1:156134913 (+)			Kumar (2016) JACC 68, 2299
Noncompaction, left ventricular	LMNA	4000	Missense	DM	CM1720080	rs1183097458		[NM_170707.3:c.731C>T] [NP_733821.1:p.A244V]	C-T		GCG-GTG	Ala-Val	244	chr1:156104687 (+)	AGCGTGAGTTTGAGAGCCGGCTGGCGGATG[C/T]GCTGCAGGAACTGCGGGCCCAGCATGAGGA	chr1:156134896 (+)			Wang (2017) JAHA 6, e006210
Atrial fibrillation	LMNA	4000	Missense	DM	CM1010022			[NM_170707.3:c.832G>A] [NP_733821.1:p.A278T]	G-A		GCT-ACT	Ala-Thr	278	chr1:156104999 (+)	cccctccagCTGGACAATGCCAGGCAGTCT[G/A]CTGAGAGGAACAGCAACCTGGTGGGGGCTG	chr1:156135208 (+)		0.0;DAMAGING	Beckmann (2010) IJCDL 145, 394
Mandibuloacral dysplasia	LMNA	4000	Missense	DM	CM074923	rs121912494		[NM_170707.3:c.1585G>A] [NP_733821.1:p.A529T]	G-A		GCT-ACT	Ala-Thr	529	chr1:156107000 (+)	ACCTGGGGCTGCGGGAACAGCCTGCGTACG[G/A]CTCTCATCAACTCCACTGGGGAAgtaagta	chr1:156137209 (+)	0.57;MEDIUM RISK	0.5;TOLERATED	Kosho (2007) AJMGA 143A, 2598
Mandibuloacral dysplasia	LMNA	4000	Missense	DM	CM053291	rs60580541		[NM_170707.3:c.1586C>T] [NP_733821.1:p.A529V]	C-T		GCT-GTT	Ala-Val	529	chr1:156107001 (+)	CCTGGGGCTGCGGGAACAGCCTGCGTACGG[C/T]TCTCATCAACTCCACTGGGGAAgtaagtag	chr1:156137210 (+)	0.52;MEDIUM RISK	1.0;TOLERATED	Garg (2005) JCEM 90, 5259
Insulin resistance syndrome, type A	LMNA	4000	Missense	DM	CM052021	rs60662302		[NM_170707.3:c.1804G>A] [NP_733821.1:p.G602S]	G-A		GGC-AGC	Gly-Ser	602	chr1:156108384 (+)	GGGCAGCCTGCCGACAAGGCATCTGCCAGC[G/A]GCTCAGGAGCCCAGGTGGGCGGACCCATCT	chr1:156138593 (+)	0.1;VERY LOW RISK	0.98;TOLERATED	Young (2005) DIABETES 54, 1873
Partial lipodystrophy, Dunnigan	LMNA	4000	Missense	DM	CM000739	rs61282106		[NM_170707.3:c.1394G>A] [NP_733821.1:p.G465D]	G-A		GGC-GAC	Gly-Asp	465	chr1:156106725 (+)	ccctatcttcccggcagGACCAGTCCATGG[G/A]CAATTGGCAGATCAAGCGCCAGAATGGAGA	chr1:156136934 (+)	0.7;HIGH RISK	0.0;DAMAGING	Speckman (2000) AJHG 66, 1192
Metabolic disease	LMNA	4000	Missense	DM	CM117611	rs267607648		[NM_170707.3:c.1892G>A] [NP_733821.1:p.G631D]	G-A		GGC-GAC	Gly-Asp	631	chr1:156108472 (+)	CGGTCACTCGCAGCTACCGCAGTGTGGGGG[G/A]CAGTGGGGGTGGCAGCTTCGGGGACAATCT	chr1:156138681 (+)		0.1;TOLERATED	Dutour (2011) HMG 20, 3779
Muscle atrophy	LMNA	4000	Missense	DM	CM122014			[NM_170707.3:c.1346G>T] [NP_733821.1:p.G449V]	G-T		GGC-GTC	Gly-Val	449	chr1:156106193 (+)	GCGTGGCCGTGGAGGAGGTGGATGAGGAGG[G/T]CAAGTTTGTCCGGCTGCGCAACAAGTCCAA	chr1:156136402 (+)		0.0;DAMAGING	Dialynas (2012) HMG 21, 1544
Distal acroosteolysis, poikiloderma and joint stiffness	LMNA	4000	Missense	DM	CM168349	rs786205448		[NM_170707.3:c.1774G>A] [NP_733821.1:p.G592R]	G-A		GGG-AGG	Gly-Arg	592	chr1:156108354 (+)	CGCTCGCGCACCGTGCTGTGCGGGACCTGC[G/A]GGCAGCCTGCCGACAAGGCATCTGCCAGCG	chr1:156138563 (+)			Sewairi (2016) EJHG 24, 1220
Laminopathy	LMNA	4000	Missense	DM	CM1410467			[NM_170707.3:c.695G>C] [NP_733821.1:p.G232A]	G-C		GGG-GCG	Gly-Ala	232	chr1:156104651 (+)	ATGAGACCCGACTGGTGGAGATTGACAATG[G/C]GAAGCAGCGTGAGTTTGAGAGCCGGCTGGC	chr1:156134860 (+)			Maggi (2014) NEUROLOGY 83, 1634
Cardiac conduction disease	LMNA	4000	Missense	DM	CM1312617			[NM_170707.3:c.695G>T] [NP_733821.1:p.G232V]	G-T		GGG-GTG	Gly-Val	232	chr1:156104651 (+)	ATGAGACCCGACTGGTGGAGATTGACAATG[G/T]GAAGCAGCGTGAGTTTGAGAGCCGGCTGGC	chr1:156134860 (+)			Lai (2013) PLOS ONE 8, e83322
Metabolic disease	LMNA	4000	Missense	DM	CM117610	rs267607647		[NM_170707.3:c.1232G>A] [NP_733821.1:p.G411D]	G-A		GGT-GAT	Gly-Asp	411	chr1:156106079 (+)	GTGCTTCCTCTCACTCATCCCAGACACAGG[G/A]TGGGGGCAGCGTCACCAAAAAGCGCAAACT	chr1:156136288 (+)		0.24;TOLERATED	Dutour (2011) HMG 20, 3779
Modulated interaction with Nesprin-2	LMNA	4000	Missense	FP	CM138033	rs267607606		[NM_170707.3:c.1243G>A] [NP_733821.1:p.V415I]	G-A		GTC-ATC	Val-Ile	415	chr1:156106090 (+)	CACTCATCCCAGACACAGGGTGGGGGCAGC[G/A]TCACCAAAAAGCGCAAACTGGAGTCCACTG	chr1:156136299 (+)			Yang (2013) PLOS ONE 8, e71850
Partial lipodystrophy, Dunnigan	LMNA	4000	Missense	DM	CM005398	rs121912493		[NM_170707.3:c.1318G>A] [NP_733821.1:p.V440M]	G-A		GTG-ATG	Val-Met	440	chr1:156106165 (+)	TTCTCACAGCACGCACGCACTAGCGGGCGC[G/A]TGGCCGTGGAGGAGGTGGATGAGGAGGGCA	chr1:156136374 (+)	0.8;HIGH RISK	0.0;DAMAGING	Hegele (2000) JCEM 85, 3431
Laminopathy	LMNA	4000	Missense	DM	CM1410468			[NM_170707.3:c.854T>A] [NP_733821.1:p.V285E]	T-A		GTG-GAG	Val-Glu	285	chr1:156105021 (+)	GGCAGTCTGCTGAGAGGAACAGCAACCTGG[T/A]GGGGGCTGCCCACGAGGAGCTGCAGCAGTC	chr1:156135230 (+)			Maggi (2014) NEUROLOGY 83, 1634
Left ventricular noncompaction	LMNA	4000	Missense	DM	CM154315			[NM_170707.3:c.1334T>A] [NP_733821.1:p.V445E]	T-A		GTG-GAG	Val-Glu	445	chr1:156106181 (+)	GCACTAGCGGGCGCGTGGCCGTGGAGGAGG[T/A]GGATGAGGAGGGCAAGTTTGTCCGGCTGCG	chr1:156136390 (+)			Liu (2016) EURO 18, 617
Heart disease	LMNA	4000	Missense	DM	CM1617001			[NM_170707.3:c.241T>C] [NP_733821.1:p.Y81H]	T-C		TAC-CAC	Tyr-His	81	chr1:156084950 (+)	AGCCGCGAGGTGTCCGGCATCAAGGCCGCC[T/C]ACGAGGCCGAGCTCGGGGATGCCCGCAAGA	chr1:156115159 (+)			Kumar (2016) JACC 68, 2299
Cardiac disease	LMNA	4000	Nonsense	DM	CM132955			[NM_170707.3:c.1128C>A] [NP_733821.1:p.Y376*]	C-A		TAC-TAA	Tyr-Term	376	chr1:156105883 (+)	GCTGGCCCTGGACATGGAGATCCACGCCTA[C/A]CGCAAGCTCTTGGAGGGCGAGGAGGAGAGg	chr1:156136092 (+)			van Rijsingen (2013) EJHF 15, 376
Cardiac disease	LMNA	4000	Nonsense	DM	CM132956			[NM_170707.3:c.1443C>A] [NP_733821.1:p.Y481*]	C-A		TAC-TAA	Tyr-Term	481	chr1:156106774 (+)	CCAGAATGGAGATGATCCCTTGCTGACTTA[C/A]CGGTTCCCACCAAAGTTCACCCTGAAGGCT	chr1:156136983 (+)			van Rijsingen (2013) EJHF 15, 376
Cardiac conduction defects	LMNA	4000	Missense	DM	CM081685	rs267607593		[NM_170707.3:c.799T>C] [NP_733821.1:p.Y267H]	T-C		TAT-CAT	Tyr-His	267	chr1:156104755 (+)	GAGCAGTATAAGAAGGAGCTGGAGAAGACT[T/C]ATTCTGCCAAGgtgcttgctctcgattggt	chr1:156134964 (+)	0.93;VERY HIGH RISK	0.0;DAMAGING	Carboni (2008) NEU DIS 18, 291
Cardiac disease	LMNA	4000	Nonsense	DM	CM1718034			[NM_170707.3:c.801T>A] [NP_733821.1:p.Y267*]	T-A		TAT-TAA	Tyr-Term	267	chr1:156104757 (+)	GCAGTATAAGAAGGAGCTGGAGAAGACTTA[T/A]TCTGCCAAGgtgcttgctctcgattggttc	chr1:156134966 (+)			Nishiuchi (2017) CIR CAR GE 10, e001603
Myopathy, early-onset and progeria	LMNA	4000	Missense	DM	CM050287	rs58912633		[NM_170707.3:c.428C>T] [NP_733821.1:p.S143F]	C-T		TCC-TTC	Ser-Phe	143	chr1:156100479 (+)	GGCTGAAGGACCTGGAGGCTCTGCTGAACT[C/T]CAAGGAGGCCGCACTGAGCACTGCTCTCAG	chr1:156130688 (+)	0.51;MEDIUM RISK	0.01;DAMAGING	Kirschner (2005) ANN NEUROL 57, 148
Metabolic laminopathy	LMNA	4000	Missense	DM	CM077201	rs267607561	Phosphorylation	[NM_170707.3:c.1184C>T] [NP_733821.1:p.S395L]	C-T		TCG-TTG	Ser-Leu	395	chr1:156106031 (+)	ccagGCTACGCCTGTCCCCCAGCCCTACCT[C/T]GCAGCGCAGCCGTGGCCGTGCTTCCTCTCA	chr1:156136240 (+)	0.25;LOW RISK	0.05;DAMAGING	Decaudain (2007) JCEM 92, 4835
Partial lipodystrophy, atypical	LMNA	4000	Missense	DM?	CM188715			[NM_170707.3:c.1748C>T] [NP_733821.1:p.S583L]	C-T		TCG-TTG	Ser-Leu	583	chr1:156108328 (+)	CGGGGGACCCCGCTGAGTACAACCTGCGCT[C/T]GCGCACCGTGCTGTGCGGGACCTGCGGGCA	chr1:156138537 (+)			Reuter (2018) CMAJ 190, E126
Acrogeria syndrome	LMNA	4000	Missense	DM	CM147328	rs797044486		[NM_170707.3:c.1771T>A] [NP_733821.1:p.C591S]	T-A		TGC-AGC	Cys-Ser	591	chr1:156108351 (+)	CTGCGCTCGCGCACCGTGCTGTGCGGGACC[T/A]GCGGGCAGCCTGCCGACAAGGCATCTGCCA	chr1:156138560 (+)			Hadj-Rabia (2014) JID 134, 2274
Progeroid syndrome, atypical	LMNA	4000	Missense	DM?	CM0910020	rs267607621		[NM_170707.3:c.1762T>C] [NP_733821.1:p.C588R]	T-C		TGC-CGC	Cys-Arg	588	chr1:156108342 (+)	GAGTACAACCTGCGCTCGCGCACCGTGCTG[T/C]GCGGGACCTGCGGGCAGCCTGCCGACAAGG	chr1:156138551 (+)		0.08;TOLERATED	Garg (2009) JCEM 94, 4971
Cardiovascular	LMNA	4000	Nonsense	DM	CM1718130	rs149339264		[NM_170707.3:c.1566C>A] [NP_733821.1:p.C522*]	C-A		TGC-TGA	Cys-Term	522	chr1:156106981 (+)	GGTGTGGAAGGCACAGAACACCTGGGGCTG[C/A]GGGAACAGCCTGCGTACGGCTCTCATCAAC	chr1:156137190 (+)			LaDuca (2017) PLOS ONE 12, 0170843
Partial lipodystrophy, type 2	LMNA	4000	Missense	DM	CM082922	rs267607556		[NM_170707.3:c.1772G>T] [NP_733821.1:p.C591F]	G-T		TGC-TTC	Cys-Phe	591	chr1:156108352 (+)	TGCGCTCGCGCACCGTGCTGTGCGGGACCT[G/T]CGGGCAGCCTGCCGACAAGGCATCTGCCAG	chr1:156138561 (+)	0.57;MEDIUM RISK	0.0;DAMAGING	Araujo-Vilar (2008) CLIN END 69, 61
Atrial fibrillation, familial	LMNA	4000	Nonsense	DM	CM1610219			[NM_170707.3:c.1494G>A] [NP_733821.1:p.W498*]	G-A		TGG-TGA	Trp-Term	498	chr1:156106909 (+)	gtaagtgtccttttctcctctccagATCTG[G/A]GCTGCAGGAGCTGGGGCCACCCACAGCCCC	chr1:156137118 (+)			Zhao (2016) EJMG 59, 396
Cardiac disease	LMNA	4000	Nonsense	DM	CM132957			[NM_170707.3:c.1542G>A] [NP_733821.1:p.W514*]	G-A		TGG-TGA	Trp-Term	514	chr1:156106957 (+)	CACCCACAGCCCCCCTACCGACCTGGTGTG[G/A]AAGGCACAGAACACCTGGGGCTGCGGGAAC	chr1:156137166 (+)			van Rijsingen (2013) EJHF 15, 376
Myopathy, early-onset and progeria	LMNA	4000	Missense	DM	CM054772	rs57730570		[NM_170707.3:c.1494G>T] [NP_733821.1:p.W498C]	G-T		TGG-TGT	Trp-Cys	498	chr1:156106909 (+)	gtaagtgtccttttctcctctccagATCTG[G/T]GCTGCAGGAGCTGGGGCCACCCACAGCCCC	chr1:156137118 (+)	0.73;HIGH RISK	0.0;DAMAGING	D'Amico (2005) NEU DIS 15, 847
Cardiac disease	LMNA	4000	Missense	DM	CM1718038			[NM_170707.3:c.710T>G] [NP_733821.1:p.F237C]	T-G		TTT-TGT	Phe-Cys	237	chr1:156104666 (+)	TGGAGATTGACAATGGGAAGCAGCGTGAGT[T/G]TGAGAGCCGGCTGGCGGATGCGCTGCAGGA	chr1:156134875 (+)			Nishiuchi (2017) CIR CAR GE 10, e001603
Sick sinus syndrome	LMNA	4000	Splice	DM	CS165865			[NM_170707.3:c.357-2A>G]	A-G	IVS 1, as, -2				chr1:156100406 (+)	ctcttaaatctactctcccctctcttcttt[A/G]gCAATACCAAGAAGGAGGGTGACCTGATAG	chr1:156130615 (+)			Zaragoza (2016) PLOS ONE 11, e0155421
Atrial fibrillation	LMNA	4000	Splice	DM?	CS123942	rs373721390	Splicing	[NM_170707.3:c.78C>T]	C-T	IVS 1, ds, -279				chr1:156084787 (+)	CAGCTCCACTCCGCTGTCGCCCACCCGCAT[C/T]ACCCGGCTGCAGGAGAAGGAGGACCTGCAG	chr1:156114996 (+)			Saj (2012) MDT 16, 99
Cardiac disease	LMNA	4000	Splice	DM	CS132945	rs794728589		[NM_170707.3:c.356+1G>C]	G-C	IVS 1, ds, +1				chr1:156085066 (+)	GCGTGAGGAGTTTAAGGAGCTGAAAGCGCG[G/C]tgagttcgcccaggtggctgcgtgcctggc	chr1:156115275 (+)			van Rijsingen (2013) EJHF 15, 376
Hutchinson-Gilford progeria syndrome	LMNA	4000	Splice	DM	CS041135	rs59267781	Splicing	[NM_170707.3:c.1868C>G]	C-G	IVS 11, ds, -101				chr1:156108448 (+)	CTGGCTCTTCTGCCTCCAGTGTCACGGTCA[C/G]TCGCAGCTACCGCAGTGTGGGGGGCAGTGG	chr1:156138657 (+)			Fukuchi (2004) JMG 41, e67
Hutchinson-Gilford progeria syndrome	LMNA	4000	Splice	DM	CS032429	rs58596362	Splicing	[NM_170707.3:c.1824C>T]	C-T	IVS 11, ds, -145				chr1:156108404 (+)	ATCTGCCAGCGGCTCAGGAGCCCAGGTGGG[C/T]GGACCCATCTCCTCTGGCTCTTCTGCCTCC	chr1:156138613 (+)			De Sandre-Giovannoli (2003) SCIENCE 300, 2055
Hutchinson-Gilford progeria syndrome	LMNA	4000	Splice	DM	CS075178	rs59886214	Splicing	[NM_170707.3:c.1821G>A]	G-A	IVS 11, ds, -148				chr1:156108401 (+)	GGCATCTGCCAGCGGCTCAGGAGCCCAGGT[G/A]GGCGGACCCATCTCCTCTGGCTCTTCTGCC	chr1:156138610 (+)			Moulson (2007) HUM MUT 28, 882
Hutchinson-Gilford progeria syndrome	LMNA	4000	Splice	DM	CS033991	rs61064130	Splicing	[NM_170707.3:c.1822G>A]	G-A	IVS 11, ds, -147				chr1:156108402 (+)	GCATCTGCCAGCGGCTCAGGAGCCCAGGTG[G/A]GCGGACCCATCTCCTCTGGCTCTTCTGCCT	chr1:156138611 (+)			Eriksson (2003) NATURE 423, 293
Coronary artery disease, Werner syndrome-like	LMNA	4000	Splice	DM	CS119749	rs797044487	Splicing	[NM_170707.3:c.1968G>A]	G-A	IVS 11, ds, -1				chr1:156108548 (+)	CCTCCTGGGCAACTCCAGCCCCCGAACCCA[G/A]gtgagttgtctctgctttgtctccaaatcc	chr1:156138757 (+)			Hisama (2011) AJMGA 155, 3002
Tight skin contracture syndrome	LMNA	4000	Splice	DM	CS043161	rs113436208		[NM_170707.3:c.1968+1G>A]	G-A	IVS 11, ds, +1				chr1:156108549 (+)	CTCCTGGGCAACTCCAGCCCCCGAACCCAG[G/A]tgagttgtctctgctttgtctccaaatcct	chr1:156138758 (+)			Navarro (2004) HMG 13, 2493
Coronary artery disease, Werner syndrome-like	LMNA	4000	Splice	DM	CS1111666	rs797044488		[NM_170707.3:c.1968+5G>A]	G-A	IVS 11, ds, +5				chr1:156108553 (+)	TGGGCAACTCCAGCCCCCGAACCCAGgtga[G/A]ttgtctctgctttgtctccaaatcctgcag	chr1:156138762 (+)			Hisama (2011) AJMGA 155A, 3002
Coronary artery disease, Werner syndrome-like	LMNA	4000	Splice	DM?	CS119748	rs797044488		[NM_170707.3:c.1968+5G>C]	G-C	IVS 11, ds, +5				chr1:156108553 (+)	TGGGCAACTCCAGCCCCCGAACCCAGgtga[G/C]ttgtctctgctttgtctccaaatcctgcag	chr1:156138762 (+)			Hisama (2011) AJMGA 155, 3002
Hutchinson-Gilford progeria syndrome	LMNA	4000	Splice	DM	CS172011	rs113860699		[NM_170707.3:c.1968+2T>A]	T-A	IVS 11, ds, +2				chr1:156108550 (+)	TCCTGGGCAACTCCAGCCCCCGAACCCAGg[T/A]gagttgtctctgctttgtctccaaatcctg	chr1:156138759 (+)			Bar (2017) JMG 54, 212
Progeroid syndrome	LMNA	4000	Splice	DM	CS146056	rs113860699		[NM_170707.3:c.1968+2T>C]	T-C	IVS 11, ds, +2				chr1:156108550 (+)	TCCTGGGCAACTCCAGCCCCCGAACCCAGg[T/C]gagttgtctctgctttgtctccaaatcctg	chr1:156138759 (+)			Guo (2014) GENE 546, 35
Cardiac disease	LMNA	4000	Splice	DM	CS132946			[NM_170707.3:c.639+1G>A]	G-A	IVS 3, ds, +1				chr1:156104320 (+)	CTGGACTTCCAGAAGAACATCTACAGTGAG[G/A]tggggactgtgctttgcaagccagagggct	chr1:156134529 (+)			van Rijsingen (2013) EJHF 15, 376
Cardiac abnormalities with/without skeletal muscle compromise	LMNA	4000	Splice	DM	CS112604	rs267607645		[NM_170707.3:c.937-11C>G]	C-G	IVS 5, as, -11				chr1:156105681 (+)	gggcccttgggagctcaccaaaccctccca[C/G]cccccttcagCTGGCAGCCAAGGAGGCGAA	chr1:156135890 (+)			Carboni (2011) MUSC NERVE 43, 688
Atrial fibrillation	LMNA	4000	Splice	DM?	CS094099	rs141879453		[NM_170707.3:c.1158-44C>T]	C-T	IVS 6, as, -44				chr1:156105961 (+)	ggggaggtgctggcagtgtcctctggccgg[C/T]aactggccttgactagacccccacttggtc	chr1:156136170 (+)			Brauch (2009) AJC 103, 1426
Cardiac disease	LMNA	4000	Splice	DM	CS1718035			[NM_170707.3:c.1131C>T]	C-T	IVS 6, ds, -27				chr1:156105886 (+)	GGCCCTGGACATGGAGATCCACGCCTACCG[C/T]AAGCTCTTGGAGGGCGAGGAGGAGAGgtgg	chr1:156136095 (+)			Nishiuchi (2017) CIR CAR GE 10, e001603
Heart disease	LMNA	4000	Splice	DM	CS1617014			[NM_170707.3:c.1380+1G>T]	G-T	IVS 7, ds, +1				chr1:156106228 (+)	TTTGTCCGGCTGCGCAACAAGTCCAATGAG[G/T]taggctcctgctcagggtctaaggggatac	chr1:156136437 (+)			Kumar (2016) JACC 68, 2299
Cardiac disease	LMNA	4000	Splice	DM	CS132947	rs879254081		[NM_170707.3:c.1489-2A>G]	A-G	IVS 8, as, -2				chr1:156106902 (+)	cgctggggtaagtgtccttttctcctctcc[A/G]gATCTGGGCTGCAGGAGCTGGGGCCACCCA	chr1:156137111 (+)			van Rijsingen (2013) EJHF 15, 376
Partial lipodystrophy, Dunnigan	LMNA	4000	Splice	DM	CS063326	rs267607543		[NM_170707.3:c.1488+5G>C]	G-C	IVS 8, ds, +5				chr1:156106824 (+)	CCCTGAAGGCTGGGCAGGTGGTGACGgtga[G/C]tggcagggcgcttgggactctggggaggcc	chr1:156137033 (+)			Morel (2006) JCEM 91, 2689
Heart disease	LMNA	4000	Splice	DM	CS1617015	rs111569862		[NM_170707.3:c.1609-1G>A]	G-A	IVS 9, as, -1				chr1:156107444 (+)	acccttggacctggttccatgtccccacca[G/A]GAAGTGGCCATGCGCAAGCTGGTGCGCTCA	chr1:156137653 (+)			Kumar (2016) JACC 68, 2299
Heart-hand syndrome	LMNA	4000	Splice	DM	CS084660	rs267607582		[NM_170707.3:c.1609-12T>G]	T-G	IVS 9, as, -12				chr1:156107433 (+)	ccctggccctgacccttggacctggttcca[T/G]gtccccaccagGAAGTGGCCATGCGCAAGC	chr1:156137642 (+)			Renou (2008) JMG 45, 666
Cardiac disease	LMNA	4000	Splice	DM	CS132948	rs1486746526		[NM_170707.3:c.1608+14G>A]	G-A	IVS 9, ds, +14				chr1:156107037 (+)	TCAACTCCACTGGGGAAgtaagtaggcctg[G/A]gcctggctgcttgctggacgaggctccccc	chr1:156137246 (+)			van Rijsingen (2013) EJHF 15, 376
Leukodystrophy	LMNB1	4001	Missense	DM?	CM1710221	rs1295707923		[NM_005573.3:c.85C>T] [NP_005564.1:p.R29W]	C-T		CGG-TGG	Arg-Trp	29	chr5:126113285 (+)	ACCACGCCGCTGAGCCCCACGCGCCTGTCG[C/T]GGCTCCAGGAGAAGGAGGAGCTGCGCGAGC	chr5:126777593 (+)			Pedroso (2017) JNS 379, 249
Neural tube defects	LMNB1	4001	Missense	DM?	CM139355	rs911739461		[NM_005573.3:c.1343A>G] [NP_005564.1:p.D448G]	A-G		GAT-GGT	Asp-Gly	448	chr5:126156784 (+)	CCACTGGAAATGTTTGCATCGAAGAAATTG[A/G]TGTTGATGGGAAATTTATCCGCTTGAAGAA	chr5:126821092 (+)			Robinson (2013) BDRACMT 97, 398
Neural tube defects	LMNB1	4001	Missense	DM?	CM139354	rs757576125		[NM_005573.3:c.1306G>A] [NP_005564.1:p.A436T]	G-A		GCC-ACC	Ala-Thr	436	chr5:126156747 (+)	GCGAGTAGTAGTGTTAGCATCTCTCATTCC[G/A]CCTCAGCCACTGGAAATGTTTGCATCGAAG	chr5:126821055 (+)			Robinson (2013) BDRACMT 97, 398
Nemaline myopathy	LMOD3	56203	Nonsense	DM	CM1410737			[NM_198271.4:c.1372C>T] [NP_938012.2:p.Q458*]	C-T		CAA-TAA	Gln-Term	458	chr3:69168134 (-)	CAGCCACCGCCACCTCGGCCTCCCAACCCC[C/T]AAAATGTCCCCTTTAGTCAACGCAGTGAAA	chr3:69118983 (-)			Yuen (2014) JCI 124, 4693
Nemaline myopathy	LMOD3	56203	Missense	DM	CM1816650	rs1057519129		[NM_198271.4:c.1004A>G] [NP_938012.2:p.Q335R]	A-G		CAG-CGG	Gln-Arg	335	chr3:69168502 (-)	AAGGGATTGTGGCCATCATGAGGTGTCTCC[A/G]GTTTAATGAGACGCTAACTGAGCTTCGGTT	chr3:69119351 (-)			Schatz (2018) NEUROLOGY 91, e1690
Nemaline myopathy	LMOD3	56203	Nonsense	DM	CM1410732			[NM_198271.4:c.349C>T] [NP_938012.2:p.Q117*]	C-T		CAG-TAG	Gln-Term	117	chr3:69169157 (-)	GAAATAGAAAAACGTAATAAAAATATGGCC[C/T]AGTATTTAAAAGAAAAGCTCAATAATGAAA	chr3:69120006 (-)			Yuen (2014) JCI 124, 4693
Kleine-Levin syndrome	LMOD3	56203	Missense	DM?	CM1822477			[NM_198271.4:c.1655C>A] [NP_938012.2:p.P552H]	C-A		CCT-CAT	Pro-His	552	chr3:69167851 (-)	TTCGTCACAGCAGTGTCGCCTATCTTAAAC[C/A]Tgtaagtagaaggagggagaaatggtgact	chr3:69118700 (-)			Al Shareef (2018) JSLR 2018, e12718
Nemaline myopathy	LMOD3	56203	Nonsense	DM	CM1410741	rs724159964		[NM_198271.4:c.1201C>T] [NP_938012.2:p.R401*]	C-T		CGA-TGA	Arg-Term	401	chr3:69168305 (-)	ACCAGGAATCAGGATAAACAAAGGCAGAAA[C/T]GACAGGAAGAGCAAAAACAGCAGCAACTCA	chr3:69119154 (-)			Yuen (2014) JCI 124, 4693
Kleine-Levin syndrome	LMOD3	56203	Missense	DM?	CM1822476			[NM_198271.4:c.248G>A] [NP_938012.2:p.R83H]	G-A		CGC-CAC	Arg-His	83	chr3:69171290 (-)	ATTATATGTATTGGGAAAAGGCATCCAGGC[G/A]CATGCTGGAAGAGGAACGAGTTCCTGTCAC	chr3:69122139 (-)			Al Shareef (2018) JSLR 2018, e12718
Nemaline myopathy	LMOD3	56203	Missense	DM	CM1816649	rs1057519128		[NM_198271.4:c.1648C>T] [NP_938012.2:p.L550F]	C-T		CTT-TTT	Leu-Phe	550	chr3:69167858 (-)	AACGACATTCGTCACAGCAGTGTCGCCTAT[C/T]TTAAACCTgtaagtagaaggagggagaaat	chr3:69118707 (-)			Schatz (2018) NEUROLOGY 91, e1690
Kleine-Levin syndrome	LMOD3	56203	Missense	DM?	CM1822475			[NM_198271.4:c.426A>C] [NP_938012.2:p.E142D]	A-C		GAA-GAC	Glu-Asp	142	chr3:69169080 (-)	AGAATCAAAGGGCAGCAGCAATATCCAAGA[A/C]ACAGATGAAGAAGATGAAGAAGAAGAAGAT	chr3:69119929 (-)			Al Shareef (2018) JSLR 2018, e12718
Nemaline myopathy	LMOD3	56203	Nonsense	DM	CM1410738	rs724159965		[NM_198271.4:c.1069G>T] [NP_938012.2:p.E357*]	G-T		GAA-TAA	Glu-Term	357	chr3:69168437 (-)	AATCAGAGGCACATGTTGGGTCACCATGCT[G/T]AAATGGAAATAGCCAGGCTTTTGAAGGCAA	chr3:69119286 (-)			Yuen (2014) JCI 124, 4693
Nemaline myopathy	LMOD3	56203	Missense	DM	CM1410735			[NM_198271.4:c.976G>C] [NP_938012.2:p.G326R]	G-C		GGG-CGG	Gly-Arg	326	chr3:69168530 (-)	AACATCGAGTCCAATTTCATCACAGGTAAA[G/C]GGATTGTGGCCATCATGAGGTGTCTCCAGT	chr3:69119379 (-)			Yuen (2014) JCI 124, 4693
Nemaline myopathy	LMOD3	56203	Nonsense	DM	CM1410730			[NM_198271.4:c.231G>A] [NP_938012.2:p.W77*]	G-A		TGG-TGA	Trp-Term	77	chr3:69171307 (-)	TCATAAATCTCTTGTTGATTATATGTATTG[G/A]GAAAAGGCATCCAGGCGCATGCTGGAAGAG	chr3:69122156 (-)			Yuen (2014) JCI 124, 4693
Rhabdomyolysis	LPIN1	23175	Nonsense	DM	CM123011	rs747835893		[NM_145693.3:c.181C>T] [NP_663731.1:p.R61*]	C-T		CGA-TGA	Arg-Term	61	chr2:11905848 (+)	CGCTTTGGGAAGATGGGGGTCCTGCGCTCC[C/T]GAGAGAAAGTGgtgagctctcagggcacgg	chr2:11765722 (+)			Michot (2012) JIMD 35, 1119
Myoglobinuria, recurrent	LPIN1	23175	Nonsense	DM	CM085516	rs119480072		[NM_145693.3:c.1162C>T] [NP_663731.1:p.R388*]	C-T		CGA-TGA	Arg-Term	388	chr2:11923960 (+)	tgacttgagccatttgccgttttagATAAA[C/T]GAAGCCGACATCTTGGTGCTGACGGCGTCT	chr2:11783834 (+)			Zeharia (2008) AJHG 83, 489
Myoglobinuria, recurrent	LPIN1	23175	Nonsense	DM	CM085990	rs119480073		[NM_145693.3:c.2401C>T] [NP_663731.1:p.R801*]	C-T		CGA-TGA	Arg-Term	801	chr2:11959716 (+)	ACAGAACCCTTTTATGCTGCTTTTGGAAAC[C/T]GACCAGCTgtaagtagtagattgggtatag	chr2:11819590 (+)			Zeharia (2008) AJHG 83, 489
Rhabdomyolysis	LPIN1	23175	Missense	DM	CM123013	rs398124543		[NM_145693.3:c.2174G>A] [NP_663731.1:p.R725H]	G-A		CGT-CAT	Arg-His	725	chr2:11955246 (+)	ATGGATATAAATTTCTCTACTGTTCTGCCC[G/A]TGCCATCGGGATGGCGGACATGACGCGGGG	chr2:11815120 (+)		0.0;DAMAGING	Michot (2012) JIMD 35, 1119
Rhabdomyolysis	LPIN1	23175	Missense	DM	CM155994	rs1468452901		[NM_145693.3:c.1904T>C] [NP_663731.1:p.L635P]	T-C		CTT-CCT	Leu-Pro	635	chr2:11943158 (+)	AGAAGACTCTCCGGCTGACTTCCGAGCAGC[T/C]Tgtgagtctcccatgcttggcgcggctgtg	chr2:11803032 (+)			Schweitzer (2015) JIMD REP 23, 113
Myoglobinuria, recurrent	LPIN1	23175	Missense	DM	CM085517	rs771205777		[NM_145693.3:c.2306A>G] [NP_663731.1:p.E769G]	A-G		GAA-GGA	Glu-Gly	769	chr2:11959621 (+)	ttatttatttgtttaacagAGAAGTGATTG[A/G]AAAGAAGCCAGAAAAGTTTAAAGTCCAGTG	chr2:11819495 (+)	0.73;HIGH RISK	0.0;DAMAGING	Zeharia (2008) AJHG 83, 489
Myoglobinuria, recurrent	LPIN1	23175	Nonsense	DM	CM085518	rs119480071		[NM_145693.3:c.643G>T] [NP_663731.1:p.E215*]	G-T		GAA-TAA	Glu-Term	215	chr2:11913792 (+)	ATACCTCCATTCCAAGATGATATTCCTGAG[G/T]AAAACCTCTCCCTGGCTGTGATTTACCCTC	chr2:11773666 (+)			Zeharia (2008) AJHG 83, 489
Rhabdomyolysis	LPIN1	23175	Nonsense	DM	CM123012			[NM_145693.3:c.1429G>T] [NP_663731.1:p.E477*]	G-T		GAG-TAG	Glu-Term	477	chr2:11925190 (+)	TCCCTCTGCGGGGGCCTCAGCGACCACCGG[G/T]AGATCACGAAAGgtaccgcgggcctcgcgc	chr2:11785064 (+)			Michot (2012) JIMD 35, 1119
Rhabdomyolysis	LPIN1	23175	Missense	DM	CM160669			[NM_145693.3:c.2395G>C] [NP_663731.1:p.G799R]	G-C		GGA-CGA	Gly-Arg	799	chr2:11959710 (+)	CCCAACACAGAACCCTTTTATGCTGCTTTT[G/C]GAAACCGACCAGCTgtaagtagtagattgg	chr2:11819584 (+)			Jaradat (2016) META GENE 7, 90
Hypercholesterolaemia	LPIN1	23175	Missense	DM?	CM145228	rs199755819		[NM_145693.3:c.190G>A] [NP_663731.1:p.V64M]	G-A		GTG-ATG	Val-Met	64	chr2:11905857 (+)	AAGATGGGGGTCCTGCGCTCCCGAGAGAAA[G/A]TGgtgagctctcagggcacggggacctggc	chr2:11765731 (+)			Johansen (2014) JLR 55, 765
Myoglobinuria, recurrent	LPIN1	23175	Nonsense	DM	CM103911			[NM_145693.3:c.57C>A] [NP_663731.1:p.Y19*]	C-A		TAC-TAA	Tyr-Term	19	chr2:11905724 (+)	CCAGGTGTTTGTCACCGTGAAGGAGCTCTA[C/A]AAGGGGCTGAATCCCGCCACACTCTCAGGG	chr2:11765598 (+)			Michot (2010) HUM MUT 31, E1564
Myoglobinuria, recurrent	LPIN1	23175	Nonsense	DM	CM103910			[NM_145693.3:c.944C>G] [NP_663731.1:p.S315*]	C-G		TCA-TGA	Ser-Term	315	chr2:11922421 (+)	GTCACTTTCAGGCCATTCACAGCGAATCTT[C/G]AGACACTTTTAGTGACCAATCGCCAACTCT	chr2:11782295 (+)			Michot (2010) HUM MUT 31, E1564
Rhabdomyolysis/myalgia	LPIN1	23175	Splice	DM	CS1612755			[NM_145693.3:c.2142-2A>G]	A-G	IVS 16, as, -2				chr2:11955212 (+)	gccatgaaatgtgaatgttttatgtctttc[A/G]gGAATGGATATAAATTTCTCTACTGTTCTG	chr2:11815086 (+)			Nunes (2016) MGMR 9, 29
Rhabdomyolysis	LPIN1	23175	Splice	DM	CS123015			[NM_145693.3:c.2409+1G>A]	G-A	IVS 18, ds, +1				chr2:11959725 (+)	TTTTATGCTGCTTTTGGAAACCGACCAGCT[G/A]taagtagtagattgggtatagaagaaccct	chr2:11819599 (+)			Michot (2012) JIMD 35, 1119
Myoglobinuria, recurrent	LPIN1	23175	Splice	DM	CS103912	rs1199295954		[NM_145693.3:c.2513+1G>A]	G-A	IVS 19, ds, +1				chr2:11960641 (+)	ACAGGAACATGCAAAGACCAACATCTCTTC[G/A]tgagtattgtacacattttatgtgattatg	chr2:11820515 (+)			Michot (2010) HUM MUT 31, E1564
Myoglobinuria, recurrent	LPIN1	23175	Splice	DM	CS085927			[NM_145693.3:c.192+2T>C]	T-C	IVS 2, ds, +2				chr2:11905861 (+)	TGGGGGTCCTGCGCTCCCGAGAGAAAGTGg[T/C]gagctctcagggcacggggacctggcaccg	chr2:11765735 (+)			Zeharia (2008) AJHG 83, 489
Myoglobinuria, recurrent	LPIN1	23175	Splice	DM	CS085928	rs730880306		[NM_145693.3:c.1441+2T>C]	T-C	IVS 9, ds, +2				chr2:11925204 (+)	CCTCAGCGACCACCGGGAGATCACGAAAGg[T/C]accgcgggcctcgcgcgggcgccctctggt	chr2:11785078 (+)			Zeharia (2008) AJHG 83, 489
Cenani-Lenz syndrome, prenatal lethal	LRP4	4038	Nonsense	DM	CM148548	rs752042176		[NM_002334.3:c.2401A>T] [NP_002325.2:p.K801*]	A-T		AAG-TAG	Lys-Term	801	chr11:46907899 (-)	GATGTCAGCACTGATACCATCAGCAGGGCC[A/T]AGTGGGATGGAACAGGACAGGAGgtagggc	chr11:46886348 (-)			Lindy (2014) AJMGA 164, 2391
Chiari malformation, type I	LRP4	4038	Missense	DM?	CM179953			[NM_002334.3:c.2552C>G] [NP_002325.2:p.T851R]	C-G		ACA-AGA	Thr-Arg	851	chr11:46905482 (-)	AAGTAGCCAACACAGATGGCAGCATGAGAA[C/G]AGTACTCATCTGGGAGAACCTTGATCGTCC	chr11:46883931 (-)			Merello (2017) EJHG 25, 952
Cenani-Lenz syndrome	LRP4	4038	Missense	DM	CM102956	rs267607223		[NM_002334.3:c.1381A>C] [NP_002325.2:p.T461P]	A-C		ACA-CCA	Thr-Pro	461	chr11:46916299 (-)	CGGCAGGTGCTGCCACACCGCTCTGAGTAC[A/C]CACTGCTGCTTAACAACCTGGAGAATGCCA	chr11:46894748 (-)		0.05;DAMAGING	Li (2010) AJHG 86, 696
Cenani-Lenz syndrome	LRP4	4038	Missense	DM	CM1810182			[NM_002334.3:c.1348A>G] [NP_002325.2:p.I450V]	A-G		ATC-GTC	Ile-Val	450	chr11:46916332 (-)	CCTGTGCTGCTGTTCGCCAATCGCATCGAC[A/G]TCCGGCAGGTGCTGCCACACCGCTCTGAGT	chr11:46894781 (-)			Hettiaracchchi (2018) BMC MG 19, 125
Hip bone mineral density, association with	LRP4	4038	Missense	DP	CM093419	rs6485702		[NM_002334.3:c.3256A>G] [NP_002325.2:p.I1086V]	A-G		ATT-GTT	Ile-Val	1086	chr11:46898771 (-)	ATCAACATTACCATGAAGAACACCATTGCC[A/G]TTGGAGTAGACCCCCAGGAAGgtctgtatg	chr11:46877220 (-)		0.46;TOLERATED	Styrkarsdottir (2009) NAT GENET 41, 15
Syndactyly, isolated with fusion of third and fourth fingers	LRP4	4038	Missense	DM	CM1811800			[NM_002334.3:c.4690C>A] [NP_002325.2:p.Q1564K]	C-A		CAG-AAG	Gln-Lys	1564	chr11:46893078 (-)	AGCCATGTGTCCCACCCCTTTGCCCTCACA[C/A]AGgtactggctcaggagagaggtaactaaa	chr11:46871527 (-)			Sukenik Halevy (2018) HUM MUT 39, 811
Bone mineral density, association with	LRP4	4038	Missense	DP	CM1413827	rs1190944217		[NM_002334.3:c.3509G>A] [NP_002325.2:p.R1170Q]	G-A		CGG-CAG	Arg-Gln	1170	chr11:46898044 (-)	TGTTGGTGTGGCAGAACCTTGACAGTCCCC[G/A]GGCCATCGTACTGTACCATGAGATGGGgtg	chr11:46876493 (-)			Lee (2014) JCEM 99, E2400
Cenani-Lenz syndrome	LRP4	4038	Missense	DM?	CM1815695	rs118009068		[NM_002334.3:c.1117C>T] [NP_002325.2:p.R373W]	C-T		CGG-TGG	Arg-Trp	373	chr11:46917501 (-)	GGTGGCTGTGCCCAGAAGTGCCAGATGGTG[C/T]GGGGGGCAGTGCAGTGTACCTGCCACACAG	chr11:46895950 (-)			Tian (2018) CMLS epub, epub
Bone overgrowth	LRP4	4038	Missense	DM	CM113470	rs387906884		[NM_002334.3:c.3508C>T] [NP_002325.2:p.R1170W]	C-T		CGG-TGG	Arg-Trp	1170	chr11:46898045 (-)	GTGTTGGTGTGGCAGAACCTTGACAGTCCC[C/T]GGGCCATCGTACTGTACCATGAGATGGGgt	chr11:46876494 (-)		0.0;DAMAGING	Leupin (2011) JBC 286, 19489
Congenital myasthenia	LRP4	4038	Missense	DM	CM141911	rs746136135		[NM_002334.3:c.3830G>A] [NP_002325.2:p.R1277H]	G-A		CGT-CAT	Arg-His	1277	chr11:46897102 (-)	GGACTGACTGGCAGACTCGGAGCATCCACC[G/A]TGCTGACAAGGGTACTGGCAGCAATGTCAT	chr11:46875551 (-)			Ohkawara (2014) HMG 23, 1856
Developmental disorder	LRP4	4038	Missense	DM?	CM1720887			[NM_002334.3:c.2579G>T] [NP_002325.2:p.R860L]	G-T		CGT-CTT	Arg-Leu	860	chr11:46905455 (-)	GAACAGTACTCATCTGGGAGAACCTTGATC[G/T]TCCTCGGGACATCGTGGTGGAACCCATGGG	chr11:46883904 (-)			McRae (2017) NATURE 542, 433
Cenani-Lenz syndrome	LRP4	4038	Missense	DM	CM138431			[NM_002334.3:c.2858T>C] [NP_002325.2:p.L953P]	T-C		CTC-CCC	Leu-Pro	953	chr11:46900823 (-)	GCCAGCTCCCCCACCCATTTGGGCTGACCC[T/C]CTATGGAGAGCGCATCTATTGGACTGACTG	chr11:46879272 (-)			Khan (2013) EJMG 56, 371
Cenani-Lenz syndrome	LRP4	4038	Missense	DM	CM102953			[NM_002334.3:c.1417C>T] [NP_002325.2:p.L473F]	C-T		CTT-TTT	Leu-Phe	473	chr11:46916263 (-)	CTGCTTAACAACCTGGAGAATGCCATTGCC[C/T]TTGATTTCCACCACCGCCGCGAGCTTGTCT	chr11:46894712 (-)		0.0;DAMAGING	Li (2010) AJHG 86, 696
Cenani-Lenz syndrome	LRP4	4038	Missense	DM	CM102952	rs267607222		[NM_002334.3:c.409G>A] [NP_002325.2:p.D137N]	G-A		GAC-AAC	Asp-Asn	137	chr11:46921435 (-)	TGGCACTGCGATGGTGACAATGACTGTGGC[G/A]ACAACAGCGATGAGCAGTGTGgtgggtgac	chr11:46899884 (-)		0.1;TOLERATED	Li (2010) AJHG 86, 696
Cenani-Lenz syndrome	LRP4	4038	Missense	DM	CM102955	rs267607224		[NM_002334.3:c.1345G>A] [NP_002325.2:p.D449N]	G-A		GAC-AAC	Asp-Asn	449	chr11:46916335 (-)	GAGCCTGTGCTGCTGTTCGCCAATCGCATC[G/A]ACATCCGGCAGGTGCTGCCACACCGCTCTG	chr11:46894784 (-)		0.05;DAMAGING	Li (2010) AJHG 86, 696
Cenani-Lenz syndrome	LRP4	4038	Missense	DM	CM102954	rs267607220		[NM_002334.3:c.1585G>A] [NP_002325.2:p.D529N]	G-A		GAC-AAC	Asp-Asn	529	chr11:46914636 (-)	GATTGGGTCCATGACAAACTCTACTGGACC[G/A]ACTCAGGCACCTCGAGGATTGAGGTGGCCA	chr11:46893085 (-)		0.0;DAMAGING	Li (2010) AJHG 86, 696
Syndactyly/oligodactyly and kidney abnormalities	LRP4	4038	Missense	DM	CM1718965	rs763525477		[NM_002334.3:c.1816G>A] [NP_002325.2:p.D606N]	G-A		GAC-AAC	Asp-Asn	606	chr11:46911927 (-)	CATCTCTTCTGGCCCAATGGCCTCACCATC[G/A]ACTATGCCGGGCGCCGTATGTACTGGGTGG	chr11:46890376 (-)			Stals (2018) PREN DIAG 38, 33
Congenital myasthenia	LRP4	4038	Missense	DM	CM141910	rs786205153		[NM_002334.3:c.3697G>A] [NP_002325.2:p.E1233K]	G-A		GAG-AAG	Glu-Lys	1233	chr11:46897357 (-)	TCCCAACTGCTATGGGCCGATGCCCACACC[G/A]AGgtgagagccgtgtccctgctgcttccca	chr11:46875806 (-)			Ohkawara (2014) HMG 23, 1856
Cenani-Lenz syndrome	LRP4	4038	Nonsense	DM	CM134762			[NM_002334.3:c.289G>T] [NP_002325.2:p.E97*]	G-T		GAG-TAG	Glu-Term	97	chr11:46921840 (-)	TCCTGGGTGTGTGACGGGGACAACGACTGT[G/T]AGGATGACTCGGATGAGCAGGACTGTCgtg	chr11:46900289 (-)			Kariminejad (2013) AJMGA 161, 1475
Syndactyly, isolated with fusion of third and fourth fingers	LRP4	4038	Missense	DM	CM1811799			[NM_002334.3:c.4207G>C] [NP_002325.2:p.D1403H]	G-C		GAT-CAT	Asp-His	1403	chr11:46896373 (-)	GACAGCGTGGATGGAAAGGTCTATTACACA[G/C]ATGTGTTCCTGGATGTTATCAGgtatgagc	chr11:46874822 (-)			Sukenik Halevy (2018) HUM MUT 39, 811
Richter syndrome, increased risk, association with	LRP4	4038	Missense	DP	CM110471	rs2306029		[NM_002334.3:c.4660G>A] [NP_002325.2:p.G1554S]	G-A		GGC-AGC	Gly-Ser	1554	chr11:46893108 (-)	CTCAATGGGAAACTGCGGCAGGTCTTGGTC[G/A]GCCATGTGTCCCACCCCTTTGCCCTCACAC	chr11:46871557 (-)			Rasi (2011) BJH 152, 284
Syndactyly/oligodactyly and kidney abnormalities	LRP4	4038	Missense	DM	CM1718966			[NM_002334.3:c.1886G>A] [NP_002325.2:p.G629E]	G-A		GGG-GAG	Gly-Glu	629	chr11:46911857 (-)	ACCATGTCATCGAGAGGGCCAATCTGGATG[G/A]GAGTCACCGTAAGGCTGTCATTAGCCAGGg	chr11:46890306 (-)			Stals (2018) PREN DIAG 38, 33
Developmental disorder	LRP4	4038	Missense	DM?	CM1721025			[NM_002334.3:c.2363A>G] [NP_002325.2:p.Y788C]	A-G		TAC-TGC	Tyr-Cys	788	chr11:46907937 (-)	TTGACTGGGACTCCCGGGATGACCACGTGT[A/G]CTGGACAGATGTCAGCACTGATACCATCAG	chr11:46886386 (-)			McRae (2017) NATURE 542, 433
46,XY disorder of sex development	LRP4	4038	Missense	DM?	CM185463	rs149082597		[NM_002334.3:c.5660C>G] [NP_002325.2:p.S1887C]	C-G		TCT-TGT	Ser-Cys	1887	chr11:46880592 (-)	ATACTGCAGCCACTCCAGAAAGACGAGGCT[C/G]TCTGCCAGACACGGGCTGGAAACATGAACG	chr11:46859041 (-)			Martinez de LaPiscina (2018) FE 9, 142
Cenani-Lenz syndrome	LRP4	4038	Missense	DM	CM102951	rs267607221		[NM_002334.3:c.479G>A] [NP_002325.2:p.C160Y]	G-A		TGC-TAC	Cys-Tyr	160	chr11:46921006 (-)	ACAAGGAGTTCCGCTGTAGTGACGGAAGCT[G/A]CATTGCTGAGCATTGGTACTGCGACGGTGA	chr11:46899455 (-)		0.0;DAMAGING	Li (2010) AJHG 86, 696
Bone overgrowth	LRP4	4038	Missense	DM	CM113472	rs387906883		[NM_002334.3:c.3557G>C] [NP_002325.2:p.W1186S]	G-C		TGG-TCG	Trp-Ser	1186	chr11:46897497 (-)	cctcactcagGTTTATGTACTGGACAGACT[G/C]GGGGGAGAATGCCAAGTTAGAGCGGTCCGG	chr11:46875946 (-)		0.01;DAMAGING	Leupin (2011) JBC 286, 19489
Cenani-Lenz syndrome	LRP4	4038	Missense	DM	CM102957			[NM_002334.3:c.3049T>C] [NP_002325.2:p.C1017R]	T-C		TGT-CGT	Cys-Arg	1017	chr11:46900545 (-)	GCTATGGAGAATGGCGGCTGTAGCCACCTG[T/C]GTCTTAGGTCCCCAAATCCAAGCGGATTCA	chr11:46878994 (-)		0.0;DAMAGING	Li (2010) AJHG 86, 696
Cenani-Lenz syndrome	LRP4	4038	Splice	DM	CS102958			[NM_002334.3:c.200-9G>A]	G-A	IVS 2, as, -9				chr11:46921938 (-)	caggttgattgacttttcttttcttttcct[G/A]ggattcagTACTACCTACCTGTTCCCCTCT	chr11:46900387 (-)			Li (2010) AJHG 86, 696
Cenani-Lenz syndrome, with oro-facial & skeletal symptoms	LRP4	4038	Splice	DM	CS179767	rs780336679		[NM_002334.3:c.316+1G>A]	G-A	IVS 3, ds, +1				chr11:46921812 (-)	GTGAGGATGACTCGGATGAGCAGGACTGTC[G/A]tgagtgttggcagaggctgggcggaactcc	chr11:46900261 (-)			Afzal (2017) EJMG 60, 421
Cenani-Lenz syndrome	LRP4	4038	Splice	DM	CS102960		Splicing	[NM_002334.3:c.4959C>G]	C-G	IVS 33, as, +8				chr11:46889658 (-)	ctccaatcctcttttttgtctagTGCCTGG[C/G]CTGGTACCACCAGCTCCTAGGGCTACTGGC	chr11:46868107 (-)			Li (2010) AJHG 86, 696
Cenani-Lenz syndrome	LRP4	4038	Splice	DM	CS102959	rs762425885		[NM_002334.3:c.547+1G>A]	G-A	IVS 5, ds, +1				chr11:46920937 (-)	GCAAAGATGGCTCCGATGAGGAGAACTGTC[G/A]tgagtggccccagacctcaggctgttgggt	chr11:46899386 (-)			Li (2010) AJHG 86, 696
Corticobasal degeneration	LRRK2	120892	Missense	DM	CM171011	rs200769426		[NM_198578.3:c.5120G>A] [NP_940980.3:p.R1707K]	G-A		AGA-AAA	Arg-Lys	1707	chr12:40714940 (+)	TGCCTTATTTTCCAATGGGATTTTGGTCAA[G/A]ATTAATCAATCGATTACTTGAGATTTCACC	chr12:40321138 (+)			Sanchez-Contreras (2017) MOV DIS 32, 115
Rheumatoid arthritis	LRRK2	120892	Nonsense	DM?	CM125634	rs202039763		[NM_198578.3:c.2056C>T] [NP_940980.3:p.Q686*]	C-T		CAA-TAA	Gln-Term	686	chr12:40671804 (+)	TTCCATCAAATGTCTTCCAATATCATGGAA[C/T]AAAAGGATCAACAGgtacagtgtttttcac	chr12:40278002 (+)			Rubio (2012) HUM MUT 33, 1087
Rheumatoid arthritis	LRRK2	120892	Nonsense	DM?	CM125635	rs201177073		[NM_198578.3:c.4000C>T] [NP_940980.3:p.R1334*]	C-T		CGA-TGA	Arg-Term	1334	chr12:40702309 (+)	CAGCGATTAAAAAAGGCTGTGCCTTATAAC[C/T]GAATGAAACTTATGATTGTGGGAAATACTG	chr12:40308507 (+)			Rubio (2012) HUM MUT 33, 1087
Dyslipidaemia	LRRK2	120892	Nonsense	DM?	CM125636	rs199762345		[NM_198578.3:c.5683C>T] [NP_940980.3:p.R1895*]	C-T		CGA-TGA	Arg-Term	1895	chr12:40722188 (+)	aaagGTGATGGCAGTTTTGGATCAGTTTAC[C/T]GAGCAGCCTATGAAGGAGAAGAAGTGGCTG	chr12:40328386 (+)			Rubio (2012) HUM MUT 33, 1087
Rheumatoid arthritis	LRRK2	120892	Nonsense	DM?	CM125638	rs201502655		[NM_198578.3:c.7361C>A] [NP_940980.3:p.S2454*]	C-A		TCG-TAG	Ser-Term	2454	chr12:40758823 (+)	TTATACGTGTAATTTACAACTTTTGTAATT[C/A]GGTCAGAGTCATGATGACAGCACAGCTAGg	chr12:40365021 (+)			Rubio (2012) HUM MUT 33, 1087
Crohn's disease risk, association with	LRRK2	120892	Splice	DP	CS1710479	rs7307562		[NM_198578.3:c.5757+2698G>T]	G-T	IVS 39, ds, +2698				chr12:40724960 (+)	tttccaaattgagtagttttgggtgacttc[G/T]tatgaagtaagtactctattgattgttaaa	chr12:40331158 (+)			Huang (2017) NATURE 547, 173
Charcot-Marie-Tooth disease, type 1	LRSAM1	90678	Missense	DM?	CM1815919			[NM_138361.5:c.1658A>C] [NP_612370.3:p.Q553P]	A-C		CAA-CCA	Gln-Pro	553	chr9:130257657 (+)	GGCAGGAAAATTACTGGCTGATTCAGTATC[A/C]ACGGCTTTTGAACCAGAAGCCCTTGTCCTT	chr9:127495378 (+)			Bacquet (2018) BMJO 8, e021632
Charcot-Marie-Tooth disease, type 2P	LRSAM1	90678	Missense	DM	CM176409	rs797044913		[NM_138361.5:c.2120C>T] [NP_612370.3:p.P707L]	C-T		CCG-CTG	Pro-Leu	707	chr9:130265126 (+)	AGCAGTGCTGCCAGCCACTGCGCACCTGCC[C/T]GCTGTGCCGCCAGGACATCGCCCAGCGCCT	chr9:127502847 (+)			Hakonen (2017) HMG 26, 2034
Charcot-Marie-Tooth disease, type 2B	LRSAM1	90678	Missense	DM	CM1610914	rs765389102		[NM_138361.5:c.643C>G] [NP_612370.3:p.P215A]	C-G		CCT-GCT	Pro-Ala	215	chr9:130236103 (+)	cttacagAGTCAGGGCTGGAATACTACCCC[C/G]CTTCTCAGTACTTGCTGCCAATTCTGGAGC	chr9:127473824 (+)			Peddareddygari (2016) CRN 8, 120
Charcot-Marie-Tooth disease, type 2G	LRSAM1	90678	Missense	DM	CM1616216	rs886041051		[NM_138361.5:c.2081G>A] [NP_612370.3:p.C694Y]	G-A		TGC-TAC	Cys-Tyr	694	chr9:130265087 (+)	AGATGATCTTCCTCAACTGTGGCCACGTCT[G/A]CTGCTGCCAGCAGTGCTGCCAGCCACTGCG	chr9:127502808 (+)			Peeters (2016) ANN NEUROL 80, 823
Abnormality of the nervous system	LRSAM1	90678	Splice	DM	CS1618991	rs373571535		[NM_138361.5:c.1043+1G>T]	G-T	IVS 13, ds, +1				chr9:130242258 (+)	GATCCAGAAGCTGCTGCAGGACAATCAGAG[G/T]ttgggctctgctcctcggccccagccccag	chr9:127479979 (+)			Retterer (2016) GENET MED 18, 696
Charcot-Marie-Tooth disease, axonal	LRSAM1	90678	Splice	DM?	CS105451	rs756880678		[NM_138361.5:c.1913-1G>A]	G-A	IVS 24, as, -1				chr9:130263288 (+)	ctggctcagtctgtctgtctggtccccaca[G/A]AGCTGAAACCACCAATGGGTGAGGTCGTCA	chr9:127501009 (+)			Guernsey (2010) PG 6, e1001081
Charcot-Marie-Tooth disease, axonal	LRSAM1	90678	Splice	DM	CS130759			[NM_138361.5:c.2047-1G>A]	G-A	IVS 25, as, -1				chr9:130265052 (+)	ccagccacatgctcccgctctccctcccca[G/A]GCCCAGATGATCTTCCTCAACTGTGGCCAC	chr9:127502773 (+)			Nicolaou (2013) EJHG 21, 190
Charcot-Marie-Tooth disease, axonal	LRSAM1	90678	Splice	DM	CS146061			[NM_138361.5:c.2046+1G>T]	G-T	IVS 25, ds, +1				chr9:130263423 (+)	TCAGAGTGTGTCGTGTGCCTGGAACGGGAG[G/T]taagtccggggccctccccacccgcctgcc	chr9:127501144 (+)			Engeholm (2014) BMC N 14, 118
Complex III defective mitochondrial encephalopathy	LYRM7	90624	Missense	DM	CM1312037	rs587777433		[NM_181705.3:c.73G>A] [NP_859056.2:p.D25N]	G-A		GAT-AAT	Asp-Asn	25	chr5:130515842 (+)	CACAGGACCAGACAACAAGTTTTTAAAAAT[G/A]ATGCCAGAGCATTAGAAGgtaagtatgttc	chr5:131180149 (+)			Invernizzi (2013) HUM MUT 34, 1619
Haemophagocytic lymphohistiocytosis, familial	LYST	1130	Nonsense	DM	CM1410821	rs747022808		[NM_000081.3:c.1897A>T] [NP_000072.2:p.K633*]	A-T		AAA-TAA	Lys-Term	633	chr1:235972221 (-)	TTAGGAGGAGCAGAGATATCACCAAAAATT[A/T]AAAAAGCAGCTTGTAATATTTGTACTGTTG	chr1:235808921 (-)			Cetica (2015) JACI 135, 13101
Haemophagocytic lymphohistiocytosis	LYST	1130	Missense	DM?	CM181018	rs138506576		[NM_000081.3:c.8368A>C] [NP_000072.2:p.K2790Q]	A-C		AAG-CAG	Lys-Gln	2790	chr1:235897950 (-)	aaattattactttttttaaagCATGGAGCC[A/C]AGTTAGTTTTGTATTTGTCAGAGTTGATAC	chr1:235734650 (-)			Jin (2018) OJRD 13, 17
Congenital heart disease	LYST	1130	Missense	DM?	CM1722098			[NM_000081.3:c.9050A>C] [NP_000072.2:p.N3017T]	A-C		AAT-ACT	Asn-Thr	3017	chr1:235892952 (-)	agtaattttaaatatgttttgacagAGTGA[A/C]TCGAAGATGCATCAGTGTTGCACCATCTAG	chr1:235729652 (-)			Kosmicki (2017) NAT GENET 49, 504
Chediak-Higashi syndrome	LYST	1130	Missense	DM	CM074334	rs80338669		[NM_000081.3:c.10127A>G] [NP_000072.2:p.N3376S]	A-G		AAT-AGT	Asn-Ser	3376	chr1:235872407 (-)	AAAAGGGGAAGGCTTCTGTTCAAGCGATCA[A/G]TGTTTTTCATCCTGCTgtaagtgactcttt	chr1:235709107 (-)	0.95;VERY HIGH RISK	0.0;DAMAGING	Westbroek (2007) JID 127, 2674
T cell deficiency, CD4 lymphopaenia, and interstitial lung disease	LYST	1130	Missense	DM	CM1612765	rs777389303		[NM_000081.3:c.281C>T] [NP_000072.2:p.T94I]	C-T		ACA-ATA	Thr-Ile	94	chr1:235976273 (-)	GGAAGATACCTGTCCAAGAAGAAAAGGCAA[C/T]AGgtatgctttttccctttatcatatcact	chr1:235812973 (-)			Yu (2016) JACI 138, 1142
H1N1 influenza, susceptibility to, association with	LYST	1130	Missense	DP	CM1513477	rs146591126		[NM_000081.3:c.5945C>T] [NP_000072.2:p.T1982I]	C-T		ACA-ATA	Thr-Ile	1982	chr1:235929555 (-)	tttttcagGAATACAAAGAGGGGCAACTCA[C/T]ACCCATGCCCCGAGAGGTTTGTAGATCATT	chr1:235766255 (-)			Schulert (2016) J INF DIS 213, 1180
Chediak-Higashi syndrome	LYST	1130	Nonsense	DM	CM108975	rs797044539		[NM_000081.3:c.8281A>T] [NP_000072.2:p.R2761*]	A-T		AGA-TGA	Arg-Term	2761	chr1:235904799 (-)	ATTTTGTCGCCAGCCCACGCTGCACAAGAG[A/T]GAAAGCAAATTTTTGAAATAGTTCATGAAC	chr1:235741499 (-)			Tanabe (2010) CRM 2010, 464671
Chediak-Higashi syndrome	LYST	1130	Missense	DM	CM173616			[NM_000081.3:c.8495G>C] [NP_000072.2:p.S2832T]	G-C		AGT-ACT	Ser-Thr	2832	chr1:235897823 (-)	AGTTATGTGGTCACAAGTGCATCCCTCCCA[G/C]TGCATCAACAAAAGCAGACCTTATTAAAAT	chr1:235734523 (-)			Mukda (2017) IJH 106, 282
Inflammatory bowel disease, very early onset	LYST	1130	Missense	DM?	CM1517168	rs766441936		[NM_000081.3:c.3932T>C] [NP_000072.2:p.M1311T]	T-C		ATG-ACG	Met-Thr	1311	chr1:235964178 (-)	GGCAGAAAGAAAAGAATGTTTTTCTGCTCA[T/C]GCAACAGgtaaaaaattcatttagttaaat	chr1:235800878 (-)			Kelsen (2015) GASTROENT 149, 1415
Chediak-Higashi syndrome	LYST	1130	Nonsense	DM	CM970311	rs80338651		[NM_000081.3:c.3085C>T] [NP_000072.2:p.Q1029*]	C-T		CAA-TAA	Gln-Term	1029	chr1:235969351 (-)	AATGAAAACCAGGATTTAAACAGAATTTCT[C/T]AACCTAAGAGAACTATGAAGGAAGATTTAT	chr1:235806051 (-)			Barbosa (1997) HMG 6, 1091
Chediak-Higashi syndrome	LYST	1130	Missense	DM	CM184539			[NM_000081.3:c.9706C>T] [NP_000072.2:p.H3236Y]	C-T		CAC-TAC	His-Tyr	3236	chr1:235878579 (-)	CCTCCCGTGCAGCCCTATCACTATGGCTCC[C/T]ACTATTCCAATAGCGGCACTGTGCTTCACT	chr1:235715279 (-)			Lasseaux (2018) PCMR ,
Haemophagocytic lymphohistiocytosis	LYST	1130	Nonsense	DM	CM1514509			[NM_000081.3:c.2311C>T] [NP_000072.2:p.Q771*]	C-T		CAG-TAG	Gln-Term	771	chr1:235971807 (-)	GTATGTAGCCATCATAACCAGTGCTTGCCT[C/T]AGGACGTGCTTCAGATTTATGTAAAAACTC	chr1:235808507 (-)			Tesi (2015) GENO MED 7, 130
Chediak-Higashi syndrome	LYST	1130	Nonsense	DM	CM102098	rs797044535		[NM_000081.3:c.3622C>T] [NP_000072.2:p.Q1208*]	C-T		CAG-TAG	Gln-Term	1208	chr1:235966298 (-)	GGTGATTTTTCAGAAGAAGCTGAGGATTCT[C/T]AGTGTTGTAGTTTTAAACTTTTAGTTGAAG	chr1:235802998 (-)			Morrone (2010) CRM 2010, 967535
Recurrent fever	LYST	1130	Missense	DM?	CM153902	rs864309530		[NM_000081.3:c.2971C>A] [NP_000072.2:p.H991N]	C-A		CAT-AAT	His-Asn	991	chr1:235969465 (-)	TTTTATAGGCTTGGTGGTTTCCGAGTATGC[C/A]ATAAGTTAATATTTATGATAATACAGAAAC	chr1:235806165 (-)			Bloss (2015) GENET MED 17, 995
Chediak-Higashi syndrome	LYST	1130	Missense	DM	CM173618	rs3768067		[NM_000081.3:c.368A>G] [NP_000072.2:p.H123R]	A-G		CAT-CGT	His-Arg	123	chr1:235973750 (-)	GTTCACAAAGATCCACTCAGGAAAAATTAC[A/G]TTTAGAAGGAAGTGCCCTGTCTAGTCAGGT	chr1:235810450 (-)			Mukda (2017) IJH 106, 282
Chediak-Higashi syndrome	LYST	1130	Nonsense	DM	CM970310	rs80338643		[NM_000081.3:c.148C>T] [NP_000072.2:p.R50*]	C-T		CGA-TGA	Arg-Term	50	chr1:235993570 (-)	GCAACCCTTGGACAGTACCTTGTCCATGGT[C/T]GAGGATTTCTATTACTTACCAAGCTAAATT	chr1:235830270 (-)			Barbosa (1997) HMG 6, 1091
Chediak-Higashi syndrome	LYST	1130	Nonsense	DM	CM139494	rs370022675		[NM_000081.3:c.925C>T] [NP_000072.2:p.R309*]	C-T		CGA-TGA	Arg-Term	309	chr1:235973193 (-)	TGCTGCAGTCTGAGCGACAACTTGGAGAGT[C/T]GAGTAGTTTCTGCAGGTTGGACCGAAGAAC	chr1:235809893 (-)			Al-Tamemi (2014) JPHO 36, e248
Chediak-Higashi syndrome	LYST	1130	Nonsense	DM	CM132323			[NM_000081.3:c.1507C>T] [NP_000072.2:p.R503*]	C-T		CGA-TGA	Arg-Term	503	chr1:235972611 (-)	CATTCGATGTGTACAAGAAAAAGGCACAGA[C/T]GATGTGAATATTCTCATTTTATGCATCATC	chr1:235809311 (-)			Bhambhani (2013) MOV DIS 28, 127
Chediak-Higashi syndrome	LYST	1130	Nonsense	DM	CM051890	rs80338645		[NM_000081.3:c.1540C>T] [NP_000072.2:p.R514*]	C-T		CGA-TGA	Arg-Term	514	chr1:235972578 (-)	TGTGAATATTCTCATTTTATGCATCATCAC[C/T]GAGATCTCTCAGGTCTTCTGGTTTCGGCTT	chr1:235809278 (-)			Zarzour (2005) MGM 85, 125
Chediak-Higashi syndrome	LYST	1130	Nonsense	DM	CM960301	rs80338652		[NM_000081.3:c.3310C>T] [NP_000072.2:p.R1104*]	C-T		CGA-TGA	Arg-Term	1104	chr1:235969126 (-)	CAAGAAAGTGAGACCTCACTTCAAAGTATA[C/T]GACTTTTGGAAGCCCTTCTGGCCATTTGTC	chr1:235805826 (-)			Nagle (1996) NAT GENET 14, 307
Chediak-Higashi syndrome	LYST	1130	Nonsense	DM	CM112956	rs757222354		[NM_000081.3:c.5506C>T] [NP_000072.2:p.R1836*]	C-T		CGA-TGA	Arg-Term	1836	chr1:235938341 (-)	AGCTGTGAAGAAACTCAAGCATTAGCACTG[C/T]GAGTTATACTCTCATTAATTAAATACAACC	chr1:235775041 (-)			Kaya (2011) PBC 56, 1136
Chediak-Higashi syndrome	LYST	1130	Nonsense	DM	CM136334	rs1243690370		[NM_000081.3:c.7207C>T] [NP_000072.2:p.R2403*]	C-T		CGA-TGA	Arg-Term	2403	chr1:235918800 (-)	TTAGAATGCTTCATCGAAATGTTCTTTGGT[C/T]GACATATTGGCCTTGATGAAGAgtaagtgt	chr1:235755500 (-)			Nagai (2013) PBC 60, 1582
Chediak-Higashi syndrome	LYST	1130	Nonsense	DM	CM174595	rs775461913		[NM_000081.3:c.7786C>T] [NP_000072.2:p.R2596*]	C-T		CGA-TGA	Arg-Term	2596	chr1:235909822 (-)	tgttttaatttatatacttttaaagGTCCT[C/T]GAAAATTTCCCCTTGCTCAAACTGAATCGC	chr1:235746522 (-)			Faber (2017) MUSC NERVE 55, 756
Chediak-Higashi syndrome	LYST	1130	Missense	DM	CM173619	rs150306354		[NM_000081.3:c.7870C>T] [NP_000072.2:p.R2624W]	C-T		CGG-TGG	Arg-Trp	2624	chr1:235909738 (-)	GCAAATGATGAGCTTCATGTGATGATGCAA[C/T]GGAGAATGAGCCAAGAGAACCCTAGCCAAG	chr1:235746438 (-)			Mukda (2017) IJH 106, 282
Chediak-Higashi syndrome	LYST	1130	Missense	DM	CM021558	rs80338657		[NM_000081.3:c.4688G>A] [NP_000072.2:p.R1563H]	G-A		CGT-CAT	Arg-His	1563	chr1:235952001 (-)	CTGATCCCCACAATGCCACTCTTATCTTTC[G/A]gtattgattatcctcagcctcccatgaata	chr1:235788701 (-)	0.62;HIGH RISK		Karim (2002) AJMG 108, 16
T cell deficiency, CD4 lymphopaenia, and interstitial lung disease	LYST	1130	Missense	DM	CM1612766	rs147791378		[NM_000081.3:c.6782G>A] [NP_000072.2:p.R2261H]	G-A		CGT-CAT	Arg-His	2261	chr1:235922371 (-)	CTTCACAGAACGGATCTGCAGCTGTTGGCC[G/A]TTGGCCAAGTCTTGTTGATAGAAACACTGA	chr1:235759071 (-)			Yu (2016) JACI 138, 1142
Inflammatory bowel disease, very early onset	LYST	1130	Missense	DM?	CM1517167	rs748978832		[NM_000081.3:c.7120C>T] [NP_000072.2:p.R2374C]	C-T		CGT-TGT	Arg-Cys	2374	chr1:235918887 (-)	AAGGAACAAAAAGATAAATTTCTGAAGAAT[C/T]GTGGATTTTCCTTGCTAGCCAACCAGTTGT	chr1:235755587 (-)			Kelsen (2015) GASTROENT 149, 1415
Chediak-Higashi syndrome	LYST	1130	Nonsense	DM	CM162344			[NM_000081.3:c.1303G>T] [NP_000072.2:p.E435*]	G-T		GAA-TAA	Glu-Term	435	chr1:235972815 (-)	TACTTCAGTCAAGCCATGGATTTGGTTCAA[G/T]AATTCATTCAGCATCATGGATTTAATTTAT	chr1:235809515 (-)			Al-Mousa (2016) JACI 137, 1780
Chediak-Higashi syndrome	LYST	1130	Nonsense	DM	CM102099	rs1444318368		[NM_000081.3:c.11002G>T] [NP_000072.2:p.E3668*]	G-T		GAA-TAA	Glu-Term	3668	chr1:235840427 (-)	AAAAGCCCTGTCACAGCTGTCTCTGCCAGT[G/T]AAACCTCAGGTGATATTGCTACTGTGTGTG	chr1:235677127 (-)			Morrone (2010) CRM 2010, 967535
Chediak-Higashi syndrome	LYST	1130	Missense	DM	CM021562	rs80338663		[NM_000081.3:c.8428G>A] [NP_000072.2:p.E2810K]	G-A		GAG-AAG	Glu-Lys	2810	chr1:235897890 (-)	CATAATCACCAAGGTGAATTGACTGAAGAA[G/A]AGCTAGGCACAGCAGAACTGCTTATGAATG	chr1:235734590 (-)	0.35;LOW RISK	0.11;TOLERATED	Karim (2002) AJMG 108, 16
Intellectual disability	LYST	1130	Missense	DM?	CM190055			[NM_000081.3:c.7400A>G] [NP_000072.2:p.D2467G]	A-G		GAT-GGT	Asp-Gly	2467	chr1:235916404 (-)	CTTGTTCTAAGGTAGCAGATATGTTGCTGG[A/G]TAATGGTCTACTCTATGTGTTATGTAATAC	chr1:235753104 (-)			Kahrizi (2019) CLIN GENET 95, 151
Chediak-Higashi syndrome	LYST	1130	Missense	DM	CM021557	rs80338655		[NM_000081.3:c.4361C>A] [NP_000072.2:p.A1454D]	C-A		GCC-GAC	Ala-Asp	1454	chr1:235955181 (-)	CCCATCGGCTGCTTTCATCTTGGCACATAG[C/A]CCCAGTCCACCTGCCGTTGCTGGGGCAAAA	chr1:235791881 (-)	0.46;MEDIUM RISK	0.0;DAMAGING	Karim (2002) AJMG 108, 16
Chediak-Higashi syndrome	LYST	1130	Missense	DM	CM140271	rs797044542		[NM_000081.3:c.11173G>A] [NP_000072.2:p.G3725R]	G-A		GGA-AGA	Gly-Arg	3725	chr1:235827787 (-)	GAGGGAGTATCTATCAATGTAATCGCTGGG[G/A]GATTAGAAAATGGAATTGTAAGgtaagagg	chr1:235664487 (-)			Sánchez-Guiu (2014) EJH 92, 49
Chediak-Higashi syndrome	LYST	1130	Nonsense	DM	CM162296	rs748659198		[NM_000081.3:c.6694G>T] [NP_000072.2:p.G2232*]	G-T		GGA-TGA	Gly-Term	2232	chr1:235922459 (-)	TCCTGCCCACGCCGACCTGATTACCTAAAG[G/T]GATTGGCCTCCTTCCAGCGAAGCCACAGCA	chr1:235759159 (-)			Al-Mousa (2016) JACI 137, 1780
Chediak-Higashi syndrome	LYST	1130	Missense	DM	CM164588	rs778714751		[NM_000081.3:c.10222G>A] [NP_000072.2:p.G3408R]	G-A		GGG-AGG	Gly-Arg	3408	chr1:235866199 (-)	CGAGCGCTAGAAACCATGATAAAAACCTAC[G/A]GGCAGACTCCCCGTCAGCTGTTCCACATGG	chr1:235702899 (-)			Gil-Krzewska (2016) JACI 137, 1165
Chediak-Higashi syndrome	LYST	1130	Missense	DM	CM132324			[NM_000081.3:c.9925G>A] [NP_000072.2:p.G3309S]	G-A		GGT-AGT	Gly-Ser	3309	chr1:235875357 (-)	TATCTTCCAGAGTTCCTAGTTAACCGTGAA[G/A]gtatagcaataaattatttttaatttatat	chr1:235712057 (-)			Bhambhani (2013) MOV DIS 28, 127
Chediak-Higashi syndrome	LYST	1130	Missense	DM	CM021560	rs28942077		[NM_000081.3:c.5996T>A] [NP_000072.2:p.V1999D]	T-A		GTC-GAC	Val-Asp	1999	chr1:235929504 (-)	GTAGATCATTTGTGAAAATTATAGCAGAAG[T/A]CCTTGGATCTCCTCCAGATTTGGAATTATT	chr1:235766204 (-)	0.7;HIGH RISK	0.0;DAMAGING	Karim (2002) AJMG 108, 16
Chediak-Higashi syndrome	LYST	1130	Missense	DM	CM164587			[NM_000081.3:c.7951G>T] [NP_000072.2:p.V2651F]	G-T		GTC-TTC	Val-Phe	2651	chr1:235909657 (-)	CAGAGACTACAGAGGCTCACTGTTTTAGCA[G/T]TCAACAGGATTATTTATCAAGgtaagacta	chr1:235746357 (-)			Gil-Krzewska (2016) JACI 137, 1165
Chediak-Higashi syndrome	LYST	1130	Nonsense	DM	CM021561	rs80338660		[NM_000081.3:c.6078C>A] [NP_000072.2:p.Y2026*]	C-A		TAC-TAA	Tyr-Term	2026	chr1:235929422 (-)	TTTAGCAGTTCACCCTCCTACTAATACTTA[C/A]GTTTGTCACAATCCCACGAACTTCTACTTT	chr1:235766122 (-)			Karim (2002) AJMG 108, 16
Chediak-Higashi syndrome	LYST	1130	Nonsense	DM	CM021559	rs80338658		[NM_000081.3:c.5061T>A] [NP_000072.2:p.Y1687*]	T-A		TAT-TAA	Tyr-Term	1687	chr1:235944318 (-)	GGTTGGTTCACAAGAGGCCTTTTATCTGTA[T/A]GCTTGTGGACCCAACCATACATCTGTAATG	chr1:235781018 (-)			Karim (2002) AJMG 108, 16
Chediak-Higashi syndrome	LYST	1130	Nonsense	DM	CM184538			[NM_000081.3:c.1463C>G] [NP_000072.2:p.S488*]	C-G		TCA-TGA	Ser-Term	488	chr1:235972655 (-)	AAATAATGAGCACTGTCAAAAAAGTGAAAT[C/G]AGAGCAACTTCATCATTCGATGTGTACAAG	chr1:235809355 (-)			Lasseaux (2018) PCMR ,
Chediak-Higashi syndrome	LYST	1130	Nonsense	DM	CM021556	rs80338654		[NM_000081.3:c.4052C>G] [NP_000072.2:p.S1351*]	C-G		TCA-TGA	Ser-Term	1351	chr1:235956867 (-)	TGGTGGATCTTTTGGTATCTTTGATGAGTT[C/G]AAGAACATGTTCAGAAGAGCTAACCCTTCT	chr1:235793567 (-)			Karim (2002) AJMG 108, 16
Chediak-Higashi syndrome	LYST	1130	Nonsense	DM	CM1110853			[NM_000081.3:c.4508C>G] [NP_000072.2:p.S1503*]	C-G		TCA-TGA	Ser-Term	1503	chr1:235955034 (-)	AAGGAAAGAAGATAAAGAAAAGAAACAAAT[C/G]ATTAATTTTACCAGATAGCAGTTTTGATGG	chr1:235791734 (-)			Jessen (2011) BLOOD 118, 4620
Chediak-Higashi syndrome	LYST	1130	Nonsense	DM	CM108974	rs797044538		[NM_000081.3:c.7982C>G] [NP_000072.2:p.S2661*]	C-G		TCA-TGA	Ser-Term	2661	chr1:235907448 (-)	attctttttttcaattcaaagAATTTAATT[C/G]AGACATTATTGACATTTTGAGAACTCCAGA	chr1:235744148 (-)			Tanabe (2010) CRM 2010, 464671
Chediak-Higashi syndrome	LYST	1130	Missense	DM	CM1110852	rs144261004		[NM_000081.3:c.2570C>G] [NP_000072.2:p.S857C]	C-G		TCT-TGT	Ser-Cys	857	chr1:235969866 (-)	AGGAGTTGTCCTCTGTACATGTGGGTACTT[C/G]TTTTCATCATCAGCAAGCTTATTCAGATTC	chr1:235806566 (-)		0.01;DAMAGING	Jessen (2011) BLOOD 118, 4620
Haemophagocytic lymphohistiocytosis, familial	LYST	1130	Missense	DM	CM1410822			[NM_000081.3:c.2304C>G] [NP_000072.2:p.C768W]	C-G		TGC-TGG	Cys-Trp	768	chr1:235971814 (-)	AAGTCATGTATGTAGCCATCATAACCAGTG[C/G]TTGCCTCAGGACGTGCTTCAGATTTATGTA	chr1:235808514 (-)			Cetica (2015) JACI 135, 13101
Chediak-Higashi syndrome	LYST	1130	Nonsense	DM	CM021563	rs80338664		[NM_000081.3:c.8583G>A] [NP_000072.2:p.W2861*]	G-A		TGG-TGA	Trp-Term	2861	chr1:235897159 (-)	AACTGAAGAAGGAGTGAATAAAGCTGCTTG[G/A]CAGAAAACAGTTAACAATAATCAACAAAGg	chr1:235733859 (-)			Karim (2002) AJMG 108, 16
Chediak-Higashi syndrome	LYST	1130	Missense	DM	CM140272	rs797044534		[NM_000081.3:c.772T>C] [NP_000072.2:p.C258R]	T-C		TGT-CGT	Cys-Arg	258	chr1:235973346 (-)	AGTAACATGAACAATTCTCCATTTGACTTA[T/C]GTCATGTTTTGTTATCTTTATTAGAAAAAG	chr1:235810046 (-)			Sánchez-Guiu (2014) EJH 92, 49
Chediak-Higashi syndrome	LYST	1130	Missense	DM	CM142201			[NM_000081.3:c.4189T>G] [NP_000072.2:p.F1397V]	T-G		TTC-GTC	Phe-Val	1397	chr1:235955353 (-)	ACTACTATGAGCCCTTCACAGTATCTAACC[T/G]TCCCTTTACTGCACGCTCCAAATTTAAGCA	chr1:235792053 (-)			Shimazaki (2014) JNNP 85, 1024
Chediak-Higashi syndrome	LYST	1130	Splice	DM	CS184540			[NM_000081.3:c.4862+1G>A]	G-A	IVS 14, ds, +1				chr1:235950499 (-)	GAAAATCTCCATATGGGTCTCTGGACAGAG[G/A]taggaagcattttgagaaaatgcatctcaa	chr1:235787199 (-)			Lasseaux (2018) PCMR ,
Disease of immune dysregulation	LYST	1130	Splice	DM	CS1822539			[NM_000081.3:c.5784+5G>A]	G-A	IVS 19, ds, +5				chr1:235937137 (-)	ACTGGAAGATATGGAGTAAAGCAGAGgcat[G/A]taatatgtactttttttccattttttattg	chr1:235773837 (-)			Al-Herz (2018) FIMM 9,
Chediak-Higashi syndrome	LYST	1130	Splice	DM	CS1110857			[NM_000081.3:c.5784+5G>T]	G-T	IVS 19, ds, +5				chr1:235937137 (-)	ACTGGAAGATATGGAGTAAAGCAGAGgcat[G/T]taatatgtactttttttccattttttattg	chr1:235773837 (-)			Jessen (2011) BLOOD 118, 4620
Haemophagocytic lymphohistiocytosis, familial	LYST	1130	Splice	DM	CS1410823			[NM_000081.3:c.6122-4C>T]	C-T	IVS 21, as, -4				chr1:235926155 (-)	aattttgctgtttcaaaaaaaatttggatt[C/T]tagATGGCAAGATCTTTCAGGAGAAAGTGC	chr1:235762855 (-)			Cetica (2015) JACI 135, 13101
Chediak-Higashi syndrome	LYST	1130	Splice	DM	CS1110854			[NM_000081.3:c.7060-1G>A]	G-A	IVS 24, as, -1				chr1:235918948 (-)	ttatctaaattgacttaaattttttgttta[G/A]CTATTAGATGCATATTTTGCTAGAGCATCT	chr1:235755648 (-)			Jessen (2011) BLOOD 118, 4620
Chediak-Higashi syndrome	LYST	1130	Splice	DM	CS1110855			[NM_000081.3:c.7060-1G>T]	G-T	IVS 24, as, -1				chr1:235918948 (-)	ttatctaaattgacttaaattttttgttta[G/T]CTATTAGATGCATATTTTGCTAGAGCATCT	chr1:235755648 (-)			Jessen (2011) BLOOD 118, 4620
Chediak-Higashi syndrome	LYST	1130	Splice	DM	CS162297			[NM_000081.3:c.9044+1G>T]	G-T	IVS 36, ds, +1				chr1:235894146 (-)	CAAAGACAAAGCTGCAAGTGAATCTATAAG[G/T]taactttgaatcaatagaccttcactcttt	chr1:235730846 (-)			Al-Mousa (2016) JACI 137, 1780
Chediak-Higashi syndrome	LYST	1130	Splice	DM	CS174597			[NM_000081.3:c.9106+1G>T]	G-T	IVS 37, ds, +1				chr1:235892895 (-)	CTAGAGAGACAGCTGGTGAATTGTTACTAG[G/T]taagtcaaattttgaagaattttgcacata	chr1:235729595 (-)			Faber (2017) MUSC NERVE 55, 756
Chediak-Higashi syndrome	LYST	1130	Splice	DM	CS1110856			[NM_000081.3:c.11196-1G>A]	G-A	IVS 51, as, -1				chr1:235827356 (-)	tgcataattagatgatttttttcccctcta[G/A]GTTATGGAGCACATGGGACTTAAAGCCTGT	chr1:235664056 (-)			Jessen (2011) BLOOD 118, 4620
Haemophagocytic lymphohistiocytosis	LYST	1130	Splice	DM?	CS181019			[NM_000081.3:c.11268-4A>T]	A-T	IVS 52, as, -4				chr1:235826382 (-)	taatgtacaaatgggaattttttttttttt[A/T]cagCCTTACATTTTCTTGTGATGGCCACCA	chr1:235663082 (-)			Jin (2018) OJRD 13, 17
Mannosidosis, alpha	MAN2B1	4125	Missense	DM	CM124094	rs864621987		[NM_000528.3:c.2234C>G] [NP_000519.2:p.T745R]	C-G		ACA-AGA	Thr-Arg	745	chr19:12760760 (-)	CACCGCTGGAGACAAAGGGACGCTTCTACA[C/G]AGACAGCAATGGCCGGGAGATCCTGGAGAG	chr19:12649946 (-)		0.0;DAMAGING	Riise Stensland (2012) HUM MUT 33, 511
Mannosidosis, alpha	MAN2B1	4125	Missense	DM	CM990824	rs864621992		[NM_000528.3:c.1063A>C] [NP_000519.2:p.T355P]	A-C		ACC-CCC	Thr-Pro	355	chr19:12769288 (-)	AAAGGAAGCAGTGTCCATGTTCTCTACTCC[A/C]CCCCCGCTTGTTACCTCTGGGAGCTGAACA	chr19:12658474 (-)	0.93;VERY HIGH RISK	0.0;DAMAGING	Berg (1999) AJHG 64, 77
Mannosidosis, alpha	MAN2B1	4125	Missense	DM	CM070986	rs772108001		[NM_000528.3:c.598C>A] [NP_000519.2:p.H200N]	C-A		CAC-AAC	His-Asn	200	chr19:12775638 (-)	CGTGTGGCCTGGCACATTGACCCCTTCGGC[C/A]ACTCTCGGGAGCAGGCCTCGCTGTTTGCGC	chr19:12664824 (-)	0.96;VERY HIGH RISK	0.0;DAMAGING	Pittis (2007) CCA 375, 136
Mannosidosis, alpha	MAN2B1	4125	Missense	DM	CM051104	rs864621978		[NM_000528.3:c.599A>T] [NP_000519.2:p.H200L]	A-T		CAC-CTC	His-Leu	200	chr19:12775637 (-)	GTGTGGCCTGGCACATTGACCCCTTCGGCC[A/T]CTCTCGGGAGCAGGCCTCGCTGTTTGCGCA	chr19:12664823 (-)	0.94;VERY HIGH RISK	0.0;DAMAGING	Sbaragli (2005) HUM MUT 25, 320
Mannosidosis, alpha	MAN2B1	4125	Nonsense	DM	CM124059			[NM_000528.3:c.709C>T] [NP_000519.2:p.Q237*]	C-T		CAG-TAG	Gln-Term	237	chr19:12774571 (-)	TGGGTACGGATGCAGAAGCTGGAGATGGAG[C/T]AGGTGTGGCGGGCCAGCACCAGCCTGAAGC	chr19:12663757 (-)			Riise Stensland (2012) HUM MUT 33, 511
Mannosidosis, alpha	MAN2B1	4125	Nonsense	DM	CM124063			[NM_000528.3:c.1390C>T] [NP_000519.2:p.Q464*]	C-T		CAG-TAG	Gln-Term	464	chr19:12768289 (-)	CGCCAGCACGTGGCCAACGACTACGCGCGC[C/T]AGCTTGCGGCAGGCTGGGGGCCTTGCGAGg	chr19:12657475 (-)			Riise Stensland (2012) HUM MUT 33, 511
Mannosidosis, alpha	MAN2B1	4125	Nonsense	DM	CM981230	rs121434332		[NM_000528.3:c.1915C>T] [NP_000519.2:p.Q639*]	C-T		CAG-TAG	Gln-Term	639	chr19:12763190 (-)	ATGAATCAGCAACTCCTGCTGCCTGTTCGC[C/T]AGACCTTCTTCTGgtaagggaagatcacca	chr19:12652376 (-)			Gotoda (1998) AJHG 63, 1015
Mannosidosis, alpha	MAN2B1	4125	Nonsense	DM	CM102874			[NM_000528.3:c.2119C>T] [NP_000519.2:p.Q707*]	C-T		CAG-TAG	Gln-Term	707	chr19:12760964 (-)	TGTTCCCAGGTGGTTCGCCTGTACCCAGGA[C/T]AGCGGCACCTGGAGCTAGAGTGGTCGGTGG	chr19:12650150 (-)			Al-Gazali (2010) HUM MUT 31, 505
Mannosidosis, alpha	MAN2B1	4125	Nonsense	DM	CM124066	rs779769525		[NM_000528.3:c.2299C>T] [NP_000519.2:p.Q767*]	C-T		CAG-TAG	Gln-Term	767	chr19:12760211 (-)	CGGGATTATCGACCCACCTGGAAACTGAAC[C/T]AGACGGAGCCCGTGGCAGGAAACTACTATC	chr19:12649397 (-)			Riise Stensland (2012) HUM MUT 33, 511
Mannosidosis, alpha	MAN2B1	4125	Nonsense	DM	CM124067			[NM_000528.3:c.2368C>T] [NP_000519.2:p.Q790*]	C-T		CAG-TAG	Gln-Term	790	chr19:12760018 (-)	tcacccttcaactcccagGATGGAAACATG[C/T]AGCTGACTGTGCTGACTGACCGCTCCCAGG	chr19:12649204 (-)			Riise Stensland (2012) HUM MUT 33, 511
Mannosidosis, alpha	MAN2B1	4125	Missense	DM	CM970909	rs387906261		[NM_000528.3:c.215A>T] [NP_000519.2:p.H72L]	A-T		CAT-CTT	His-Leu	72	chr19:12776564 (-)	TGCTGAACGTGCACCTGCTGCCTCACACAC[A/T]TGATGACGTGGGCTGGCTCAAAACCGTGGA	chr19:12665750 (-)	0.96;VERY HIGH RISK	0.0;DAMAGING	Nilssen (1997) HMG 6, 717
Mannosidosis, alpha	MAN2B1	4125	Missense	DM	CM124087	rs864621983		[NM_000528.3:c.1333C>T] [NP_000519.2:p.H445Y]	C-T		CAT-TAT	His-Tyr	445	chr19:12768346 (-)	tgagcagATGAGGCGATGGCTGTGCTCCAG[C/T]ATCACGACGCCGTCAGCGGCACCTCCCGCC	chr19:12657532 (-)		0.0;DAMAGING	Riise Stensland (2012) HUM MUT 33, 511
Mannosidosis, alpha	MAN2B1	4125	Missense	DM	CM124078	rs864621977		[NM_000528.3:c.590C>G] [NP_000519.2:p.P197R]	C-G		CCC-CGC	Pro-Arg	197	chr19:12775646 (-)	GGCGACCCCGTGTGGCCTGGCACATTGACC[C/G]CTTCGGCCACTCTCGGGAGCAGGCCTCGCT	chr19:12664832 (-)		0.0;DAMAGING	Riise Stensland (2012) HUM MUT 33, 511
Mannosidosis, alpha	MAN2B1	4125	Missense	DM	CM981229	rs121434333		[NM_000528.3:c.1067C>G] [NP_000519.2:p.P356R]	C-G		CCC-CGC	Pro-Arg	356	chr19:12769284 (-)	GAAGCAGTGTCCATGTTCTCTACTCCACCC[C/G]CGCTTGTTACCTCTGGGAGCTGAACAAGGC	chr19:12658470 (-)	0.93;VERY HIGH RISK	0.0;DAMAGING	Gotoda (1998) AJHG 63, 1015
Mannosidosis, alpha	MAN2B1	4125	Missense	DM	CM124081	rs746808159		[NM_000528.3:c.788C>T] [NP_000519.2:p.P263L]	C-T		CCG-CTG	Pro-Leu	263	chr19:12774252 (-)	ctgcagGTGTGCTTCCCAATGGTTACAACC[C/T]GCCAAGGAATCTGTGCTGGGATGTGCTGTG	chr19:12663438 (-)		0.0;DAMAGING	Riise Stensland (2012) HUM MUT 33, 511
Mannosidosis, alpha	MAN2B1	4125	Missense	DM	CM124084	rs864621981		[NM_000528.3:c.1136C>T] [NP_000519.2:p.P379L]	C-T		CCT-CTT	Pro-Leu	379	chr19:12769132 (-)	gtagGTCAGTGAAACATGACGACTTCTTCC[C/T]TTACGCGGATGGCCCCCACCAGTTCTGGAC	chr19:12658318 (-)		0.0;DAMAGING	Riise Stensland (2012) HUM MUT 33, 511
Mannosidosis, alpha	MAN2B1	4125	Missense	DM	CM187984			[NM_000528.3:c.844C>T] [NP_000519.2:p.P282S]	C-T		CCT-TCT	Pro-Ser	282	chr19:12774196 (-)	CTGTGTGTCGATCAGCCGCTGGTGGAGGAC[C/T]CTCGCAGCCCCGAGTACAACGCCAAGGAGC	chr19:12663382 (-)			Matlach (2018) OJRD 13, 88
Mannosidosis, alpha	MAN2B1	4125	Nonsense	DM	CM124057	rs370803545		[NM_000528.3:c.418C>T] [NP_000519.2:p.R140*]	C-T		CGA-TGA	Arg-Term	140	chr19:12776184 (-)	CAGCAGACAAATGCCACACAGGAAGTCGTG[C/T]GAGACCTTGTGCGCCAGGgtgagcctaccc	chr19:12665370 (-)			Riise Stensland (2012) HUM MUT 33, 511
Mannosidosis, alpha	MAN2B1	4125	Nonsense	DM	CM051103	rs1429239930		[NM_000528.3:c.562C>T] [NP_000519.2:p.R188*]	C-T		CGA-TGA	Arg-Term	188	chr19:12775674 (-)	TTTCTGGAGGACACATTTGGCAATGATGGG[C/T]GACCCCGTGTGGCCTGGCACATTGACCCCT	chr19:12664860 (-)			Sbaragli (2005) HUM MUT 25, 320
Mannosidosis, alpha	MAN2B1	4125	Nonsense	DM	CM981232	rs121434331		[NM_000528.3:c.2278C>T] [NP_000519.2:p.R760*]	C-T		CGA-TGA	Arg-Term	760	chr19:12760232 (-)	cagctcacccccaaccccagGCGGGATTAT[C/T]GACCCACCTGGAAACTGAACCAGACGGAGC	chr19:12649418 (-)			Gotoda (1998) AJHG 63, 1015
Mannosidosis, alpha	MAN2B1	4125	Nonsense	DM	CM124068			[NM_000528.3:c.2443C>T] [NP_000519.2:p.R815*]	C-T		CGA-TGA	Arg-Term	815	chr19:12759210 (-)	ccctcctggccactctccccccagGTGCAC[C/T]GAAGGCTGCTGAAGGACGATGGACGCGGAG	chr19:12648396 (-)			Riise Stensland (2012) HUM MUT 33, 511
Mannosidosis, alpha	MAN2B1	4125	Nonsense	DM	CM124069	rs1291147781		[NM_000528.3:c.2515C>T] [NP_000519.2:p.R839*]	C-T		CGA-TGA	Arg-Term	839	chr19:12759138 (-)	CTAATGGAGAACGGGTCGGGGGCGTGGGTG[C/T]GAGGGCGCCACCTGGTGCTGCTGGACACAG	chr19:12648324 (-)			Riise Stensland (2012) HUM MUT 33, 511
Mannosidosis, alpha	MAN2B1	4125	Missense	DM	CM070988	rs864621990		[NM_000528.3:c.2746C>A] [NP_000519.2:p.R916S]	C-A		CGC-AGC	Arg-Ser	916	chr19:12758331 (-)	GCCAGCTGGGGCCCCGAAATGGTGCTGCTG[C/A]GCTTGGAGCACCAGTTTGCCGTAGGAGAGG	chr19:12647517 (-)	0.88;VERY HIGH RISK	0.0;DAMAGING	Pittis (2007) CCA 375, 136
Mannosidosis, alpha	MAN2B1	4125	Missense	DM	CM124101	rs758765126		[NM_000528.3:c.2747G>A] [NP_000519.2:p.R916H]	G-A		CGC-CAC	Arg-His	916	chr19:12758330 (-)	CCAGCTGGGGCCCCGAAATGGTGCTGCTGC[G/A]CTTGGAGCACCAGTTTGCCGTAGGAGAGGA	chr19:12647516 (-)		0.0;DAMAGING	Riise Stensland (2012) HUM MUT 33, 511
Mannosidosis, alpha	MAN2B1	4125	Missense	DM?	CM155907	rs750173812		[NM_000528.3:c.2885G>A] [NP_000519.2:p.R962H]	G-A		CGC-CAC	Arg-His	962	chr19:12758085 (-)	AGGAGACCACGCTGGTGGCCAACCAGCTCC[G/A]CGAGGCAGCCTCCAGGCTCAAGTGGACAAC	chr19:12647271 (-)			Borgwardt (2015) OJRD 10, 70
Mannosidosis, alpha	MAN2B1	4125	Missense	DM	CM124102	rs139041112		[NM_000528.3:c.2849G>C] [NP_000519.2:p.R950P]	G-C		CGC-CCC	Arg-Pro	950	chr19:12758121 (-)	agGACCTGTTCTCCACCTTCACCATCACCC[G/C]CCTGCAGGAGACCACGCTGGTGGCCAACCA	chr19:12647307 (-)		0.2;TOLERATED	Riise Stensland (2012) HUM MUT 33, 511
Mannosidosis, alpha	MAN2B1	4125	Missense	DM	CM124100	rs864621990		[NM_000528.3:c.2746C>T] [NP_000519.2:p.R916C]	C-T		CGC-TGC	Arg-Cys	916	chr19:12758331 (-)	GCCAGCTGGGGCCCCGAAATGGTGCTGCTG[C/T]GCTTGGAGCACCAGTTTGCCGTAGGAGAGG	chr19:12647517 (-)		0.0;DAMAGING	Riise Stensland (2012) HUM MUT 33, 511
Mannosidosis, alpha	MAN2B1	4125	Missense	DM	CM124079	rs864621979		[NM_000528.3:c.605G>C] [NP_000519.2:p.R202P]	G-C		CGG-CCG	Arg-Pro	202	chr19:12775631 (-)	CCTGGCACATTGACCCCTTCGGCCACTCTC[G/C]GGAGCAGGCCTCGCTGTTTGCGCAGgtgcg	chr19:12664817 (-)		0.01;DAMAGING	Riise Stensland (2012) HUM MUT 33, 511
Mannosidosis, alpha	MAN2B1	4125	Missense	DM	CM124080	rs763257568		[NM_000528.3:c.685C>T] [NP_000519.2:p.R229W]	C-T		CGG-TGG	Arg-Trp	229	chr19:12774595 (-)	GGGCGCCTTGATTATCAAGATAAGTGGGTA[C/T]GGATGCAGAAGCTGGAGATGGAGCAGGTGT	chr19:12663781 (-)		0.01;DAMAGING	Riise Stensland (2012) HUM MUT 33, 511
Mannosidosis, alpha	MAN2B1	4125	Missense	DM	CM981231	rs80338680		[NM_000528.3:c.2248C>T] [NP_000519.2:p.R750W]	C-T		CGG-TGG	Arg-Trp	750	chr19:12760746 (-)	AAGGGACGCTTCTACACAGACAGCAATGGC[C/T]GGGAGATCCTGGAGAGGAGgtggggggtga	chr19:12649932 (-)	0.84;VERY HIGH RISK	0.0;DAMAGING	Gotoda (1998) AJHG 63, 1015
Mannosidosis, alpha	MAN2B1	4125	Missense	DM	CM124083	rs864621980		[NM_000528.3:c.1055T>C] [NP_000519.2:p.L352P]	T-C		CTC-CCC	Leu-Pro	352	chr19:12769296 (-)	agCAGGCAAAAGGAAGCAGTGTCCATGTTC[T/C]CTACTCCACCCCCGCTTGTTACCTCTGGGA	chr19:12658482 (-)		0.0;DAMAGING	Riise Stensland (2012) HUM MUT 33, 511
Mannosidosis, alpha	MAN2B1	4125	Missense	DM	CM070987			[NM_000528.3:c.1553T>C] [NP_000519.2:p.L518P]	T-C		CTG-CCG	Leu-Pro	518	chr19:12767476 (-)	cccagTTCCAGGTCATCGTTTATAATCCCC[T/C]GGGGCGGAAGGTGAATTGGATGGTACGGCT	chr19:12656662 (-)	0.88;VERY HIGH RISK	0.0;DAMAGING	Pittis (2007) CCA 375, 136
Mannosidosis, alpha	MAN2B1	4125	Missense	DM	CM124093	rs864621986		[NM_000528.3:c.1694T>C] [NP_000519.2:p.L565P]	T-C		CTG-CCG	Leu-Pro	565	chr19:12766644 (-)	CAGACAGCCAGGCGCACCCTCCGGAGCTGC[T/C]GTTCTCAGCCTCACTGCCCGCCCTGGGCTT	chr19:12655830 (-)		0.0;DAMAGING	Riise Stensland (2012) HUM MUT 33, 511
Mannosidosis, alpha	MAN2B1	4125	Missense	DM	CM990829	rs80338681		[NM_000528.3:c.2426T>C] [NP_000519.2:p.L809P]	T-C		CTG-CCG	Leu-Pro	809	chr19:12759960 (-)	AGGGGGGCAGCAGCCTGAGAGATGGCTCGC[T/C]GGAGCTCATGgtgagtgggtcagagcccca	chr19:12649146 (-)	0.87;VERY HIGH RISK	0.0;DAMAGING	Berg (1999) AJHG 64, 77
Mannosidosis, alpha	MAN2B1	4125	Missense	DM	CM124099	rs864621989		[NM_000528.3:c.2675T>C] [NP_000519.2:p.L892P]	T-C		CTG-CCG	Leu-Pro	892	chr19:12758402 (-)	ccccgccctctctcccgcagTTCTCAGGGC[T/C]GCGCAGGGACCTGCCGCCCTCGGTGCACCT	chr19:12647588 (-)		0.1;TOLERATED	Riise Stensland (2012) HUM MUT 33, 511
Mannosidosis, alpha	MAN2B1	4125	Missense	DM	CM124103	rs768233248		[NM_000528.3:c.2867T>G] [NP_000519.2:p.L956R]	T-G		CTG-CGG	Leu-Arg	956	chr19:12758103 (-)	TCACCATCACCCGCCTGCAGGAGACCACGC[T/G]GGTGGCCAACCAGCTCCGCGAGGCAGCCTC	chr19:12647289 (-)		0.0;DAMAGING	Riise Stensland (2012) HUM MUT 33, 511
Mannosidosis, alpha	MAN2B1	4125	Missense	DM	CM155905			[NM_000528.3:c.304G>A] [NP_000519.2:p.D102N]	G-A		GAC-AAC	Asp-Asn	102	chr19:12776298 (-)	ATCCAGCACGCCGGTGTGCAGTACATCCTG[G/A]ACTCGGTCATCTCTGCCTTGCTGGCAGATC	chr19:12665484 (-)			Borgwardt (2015) OJRD 10, 70
Mannosidosis, alpha	MAN2B1	4125	Missense	DM	CM124074	rs746702002		[NM_000528.3:c.222C>A] [NP_000519.2:p.D74E]	C-A		GAC-GAA	Asp-Glu	74	chr19:12776557 (-)	CGTGCACCTGCTGCCTCACACACATGATGA[C/A]GTGGGCTGGCTCAAAACCGTGGACCAGTAC	chr19:12665743 (-)		0.0;DAMAGING	Riise Stensland (2012) HUM MUT 33, 511
Mannosidosis, alpha	MAN2B1	4125	Missense	DM	HM090021			[NM_000528.3:c.1340A>T] [NP_000519.2:p.D447V]	A-T		GAC-GTC	Asp-Val	447	chr19:12768339 (-)	ATGAGGCGATGGCTGTGCTCCAGCATCACG[A/T]CGCCGTCAGCGGCACCTCCCGCCAGCACGT	chr19:12657525 (-)	0.73;HIGH RISK	0.0;DAMAGING	Al Balwi (2010) HUM GENET 127, 122
Mannosidosis, alpha	MAN2B1	4125	Missense	DM	CM1313415	rs772562587		[NM_000528.3:c.856G>A] [NP_000519.2:p.E286K]	G-A		GAG-AAG	Glu-Lys	286	chr19:12774184 (-)	CAGCCGCTGGTGGAGGACCCTCGCAGCCCC[G/A]AGTACAACGCCAAGGAGCTGGTCGATTACT	chr19:12663370 (-)			Wu (2014) JPEM 27, 491
Mannosidosis, alpha	MAN2B1	4125	Missense	DM?	CM990826	rs370760999		[NM_000528.3:c.1204G>A] [NP_000519.2:p.E402K]	G-A		GAG-AAG	Glu-Lys	402	chr19:12769064 (-)	TTTTCCAGTCGGCCGGCCCTCAAACGCTAC[G/A]AGCGCCTCAGCTACAACTTCCTGCAGgtgg	chr19:12658250 (-)	0.67;HIGH RISK	0.07;TOLERATED	Berg (1999) AJHG 64, 77
Mannosidosis, alpha	MAN2B1	4125	Nonsense	DM	CM051102	rs1344742500		[NM_000528.3:c.157G>T] [NP_000519.2:p.E53*]	G-T		GAG-TAG	Glu-Term	53	chr19:12777359 (-)	GCGGCTGCCGGTGCTCGGGCCGGGGGATAC[G/T]AGgtgagtggggcctccgagctgaaacgta	chr19:12666545 (-)			Sbaragli (2005) HUM MUT 25, 320
Mannosidosis, alpha	MAN2B1	4125	Nonsense	DM	CM990827	rs1057516927		[NM_000528.3:c.1687G>T] [NP_000519.2:p.E563*]	G-T		GAG-TAG	Glu-Term	563	chr19:12766651 (-)	CCCAGCTCAGACAGCCAGGCGCACCCTCCG[G/T]AGCTGCTGTTCTCAGCCTCACTGCCCGCCC	chr19:12655837 (-)			Berg (1999) AJHG 64, 77
Mannosidosis, alpha	MAN2B1	4125	Nonsense	DM	CM124065			[NM_000528.3:c.2251G>T] [NP_000519.2:p.E751*]	G-T		GAG-TAG	Glu-Term	751	chr19:12760743 (-)	GGACGCTTCTACACAGACAGCAATGGCCGG[G/T]AGATCCTGGAGAGGAGgtggggggtgactg	chr19:12649929 (-)			Riise Stensland (2012) HUM MUT 33, 511
Mannosidosis, alpha	MAN2B1	4125	Nonsense	DM	CM124070			[NM_000528.3:c.2587G>T] [NP_000519.2:p.E863*]	G-T		GAG-TAG	Glu-Term	863	chr19:12759066 (-)	GCCGCCGGACACCGGCTCCTGGCGGAGCAG[G/T]AGGTCCTGGCCCCTCAGGTGGTGCTGGCCC	chr19:12648252 (-)			Riise Stensland (2012) HUM MUT 33, 511
Mannosidosis, alpha	MAN2B1	4125	Missense	DM	CM124077	rs864621976		[NM_000528.3:c.475G>A] [NP_000519.2:p.D159N]	G-A		GAT-AAT	Asp-Asn	159	chr19:12775761 (-)	GAGTTCGCCAATGGTGGCTGGGTGATGAAC[G/A]ATGAGGCAGCCACCCACTACGGTGCCATCG	chr19:12664947 (-)		0.0;DAMAGING	Riise Stensland (2012) HUM MUT 33, 511
Mannosidosis, alpha	MAN2B1	4125	Missense	DM	CM124075	rs754036398		[NM_000528.3:c.283G>C] [NP_000519.2:p.A95P]	G-C		GCC-CCC	Ala-Pro	95	chr19:12776319 (-)	ttatccacagTCAAGAATGACATCCAGCAC[G/C]CCGGTGTGCAGTACATCCTGGACTCGGTCA	chr19:12665505 (-)		0.0;DAMAGING	Riise Stensland (2012) HUM MUT 33, 511
Mannosidosis, alpha	MAN2B1	4125	Missense	DM?	CM171637	rs754733253		[NM_000528.3:c.2782G>C] [NP_000519.2:p.G928R]	G-C		GGA-CGA	Gly-Arg	928	chr19:12758295 (-)	GAGCACCAGTTTGCCGTAGGAGAGGATTCC[G/C]GACGTAACCTGAGCGCCCCCGTTACCTTGA	chr19:12647481 (-)			Posey (2017) NEJM 376, 21
Mannosidosis, alpha	MAN2B1	4125	Missense	DM	CM187986			[NM_000528.3:c.2471G>A] [NP_000519.2:p.G824E]	G-A		GGA-GAA	Gly-Glu	824	chr19:12759182 (-)	ACCGAAGGCTGCTGAAGGACGATGGACGCG[G/A]AGTATCGGAGCCACTAATGGAGAACGGGTC	chr19:12648368 (-)			Matlach (2018) OJRD 13, 88
Mannosidosis, alpha	MAN2B1	4125	Missense	DM	CM051105	rs864621994		[NM_000528.3:c.2402G>A] [NP_000519.2:p.G801D]	G-A		GGC-GAC	Gly-Asp	801	chr19:12759984 (-)	TGACTGTGCTGACTGACCGCTCCCAGGGGG[G/A]CAGCAGCCTGAGAGATGGCTCGCTGGAGCT	chr19:12649170 (-)	0.84;VERY HIGH RISK	0.0;DAMAGING	Sbaragli (2005) HUM MUT 25, 320
Mannosidosis, alpha	MAN2B1	4125	Missense	DM	CM124086	rs772853856		[NM_000528.3:c.1259G>T] [NP_000519.2:p.G420V]	G-T		GGC-GTC	Gly-Val	420	chr19:12768927 (-)	agGTGTGCAACCAGCTGGAGGCGCTGGTGG[G/T]CCTGGCGGCCAACGTGGGACCCTATGGCTC	chr19:12658113 (-)		0.16;TOLERATED	Castelnovo (2007) REV NEUROL 163, 359
Intellectual disability	MAN2B1	4125	Missense	DM	CM1814755			[NM_000528.3:c.595G>T] [NP_000519.2:p.G199C]	G-T		GGC-TGC	Gly-Cys	199	chr19:12775641 (-)	CCCCGTGTGGCCTGGCACATTGACCCCTTC[G/T]GCCACTCTCGGGAGCAGGCCTCGCTGTTTG	chr19:12664827 (-)			Hu (2018) MOL PSYCH epub, epub
Mannosidosis, alpha	MAN2B1	4125	Missense	DM	CM124089	rs368899357		[NM_000528.3:c.1351G>T] [NP_000519.2:p.G451C]	G-T		GGC-TGC	Gly-Cys	451	chr19:12768328 (-)	GCTGTGCTCCAGCATCACGACGCCGTCAGC[G/T]GCACCTCCCGCCAGCACGTGGCCAACGACT	chr19:12657514 (-)		0.0;DAMAGING	Riise Stensland (2012) HUM MUT 33, 511
Developmental disorder	MAN2B1	4125	Missense	DM?	CM1721252			[NM_000528.3:c.2398G>A] [NP_000519.2:p.G800R]	G-A		GGG-AGG	Gly-Arg	800	chr19:12759988 (-)	CAGCTGACTGTGCTGACTGACCGCTCCCAG[G/A]GGGGCAGCAGCCTGAGAGATGGCTCGCTGG	chr19:12649174 (-)			McRae (2017) NATURE 542, 433
Mannosidosis, alpha	MAN2B1	4125	Missense	DM	CM124097	rs864621988		[NM_000528.3:c.2671G>A] [NP_000519.2:p.G891R]	G-A		GGG-AGG	Gly-Arg	891	chr19:12758406 (-)	tcagccccgccctctctcccgcagTTCTCA[G/A]GGCTGCGCAGGGACCTGCCGCCCTCGGTGC	chr19:12647592 (-)		0.01;DAMAGING	Riise Stensland (2012) HUM MUT 33, 511
Mannosidosis, alpha	MAN2B1	4125	Missense	DM	CM124095	rs398123456		[NM_000528.3:c.2398G>C] [NP_000519.2:p.G800R]	G-C		GGG-CGG	Gly-Arg	800	chr19:12759988 (-)	CAGCTGACTGTGCTGACTGACCGCTCCCAG[G/C]GGGGCAGCAGCCTGAGAGATGGCTCGCTGG	chr19:12649174 (-)		0.0;DAMAGING	Riise Stensland (2012) HUM MUT 33, 511
Mannosidosis, alpha	MAN2B1	4125	Missense	DM	CM124096	rs398123456		[NM_000528.3:c.2398G>T] [NP_000519.2:p.G800W]	G-T		GGG-TGG	Gly-Trp	800	chr19:12759988 (-)	CAGCTGACTGTGCTGACTGACCGCTCCCAG[G/T]GGGGCAGCAGCCTGAGAGATGGCTCGCTGG	chr19:12649174 (-)		0.0;DAMAGING	Riise Stensland (2012) HUM MUT 33, 511
Mannosidosis, alpha	MAN2B1	4125	Missense	DM	CM155906	rs775456169		[NM_000528.3:c.458G>T] [NP_000519.2:p.G153V]	G-T		GGT-GTT	Gly-Val	153	chr19:12775778 (-)	ctggcacagGGCGCCTGGAGTTCGCCAATG[G/T]TGGCTGGGTGATGAACGATGAGGCAGCCAC	chr19:12664964 (-)			Borgwardt (2015) OJRD 10, 70
Mannosidosis, alpha	MAN2B1	4125	Missense	DM	CM124085	rs864621982		[NM_000528.3:c.1168G>T] [NP_000519.2:p.G390C]	G-T		GGT-TGT	Gly-Cys	390	chr19:12769100 (-)	TACGCGGATGGCCCCCACCAGTTCTGGACC[G/T]GTTACTTTTCCAGTCGGCCGGCCCTCAAAC	chr19:12658286 (-)		0.0;DAMAGING	Riise Stensland (2012) HUM MUT 33, 511
Mannosidosis, alpha	MAN2B1	4125	Missense	DM	CM155896	rs864621985		[NM_000528.3:c.1370T>A] [NP_000519.2:p.V457E]	T-A		GTG-GAG	Val-Glu	457	chr19:12768309 (-)	ACGCCGTCAGCGGCACCTCCCGCCAGCACG[T/A]GGCCAACGACTACGCGCGCCAGCTTGCGGC	chr19:12657495 (-)			Borgwardt (2015) OJRD 10, 70
Mannosidosis, alpha	MAN2B1	4125	Missense	DM	CM124091			[NM_000528.3:c.1370T>G] [NP_000519.2:p.V457G]	T-G		GTG-GGG	Val-Gly	457	chr19:12768309 (-)	ACGCCGTCAGCGGCACCTCCCGCCAGCACG[T/G]GGCCAACGACTACGCGCGCCAGCTTGCGGC	chr19:12657495 (-)		0.0;DAMAGING	Riise Stensland (2012) HUM MUT 33, 511
Mannosidosis, alpha	MAN2B1	4125	Missense	DM	CM124076	rs794727484		[NM_000528.3:c.295T>C] [NP_000519.2:p.Y99H]	T-C		TAC-CAC	Tyr-His	99	chr19:12776307 (-)	AAGAATGACATCCAGCACGCCGGTGTGCAG[T/C]ACATCCTGGACTCGGTCATCTCTGCCTTGC	chr19:12665493 (-)		0.01;DAMAGING	Riise Stensland (2012) HUM MUT 33, 511
Mannosidosis, alpha	MAN2B1	4125	Nonsense	DM	CM124060			[NM_000528.3:c.783C>A] [NP_000519.2:p.Y261*]	C-A		TAC-TAA	Tyr-Term	261	chr19:12774257 (-)	gtgacctgcagGTGTGCTTCCCAATGGTTA[C/A]AACCCGCCAAGGAATCTGTGCTGGGATGTG	chr19:12663443 (-)			Riise Stensland (2012) HUM MUT 33, 511
Mannosidosis, alpha	MAN2B1	4125	Nonsense	DM	CM990825			[NM_000528.3:c.1077C>A] [NP_000519.2:p.Y359*]	C-A		TAC-TAA	Tyr-Term	359	chr19:12769274 (-)	CCATGTTCTCTACTCCACCCCCGCTTGTTA[C/A]CTCTGGGAGCTGAACAAGGCCAACCTCACC	chr19:12658460 (-)			Berg (1999) AJHG 64, 77
Mannosidosis, alpha	MAN2B1	4125	Nonsense	DM	CM124062	rs775200333		[NM_000528.3:c.1383C>A] [NP_000519.2:p.Y461*]	C-A		TAC-TAA	Tyr-Term	461	chr19:12768296 (-)	CACCTCCCGCCAGCACGTGGCCAACGACTA[C/A]GCGCGCCAGCTTGCGGCAGGCTGGGGGCCT	chr19:12657482 (-)			Riise Stensland (2012) HUM MUT 33, 511
Abnormality of the cardiovascular system	MAN2B1	4125	Nonsense	DM	CM1618992			[NM_000528.3:c.1203C>G] [NP_000519.2:p.Y401*]	C-G		TAC-TAG	Tyr-Term	401	chr19:12769065 (-)	CTTTTCCAGTCGGCCGGCCCTCAAACGCTA[C/G]GAGCGCCTCAGCTACAACTTCCTGCAGgtg	chr19:12658251 (-)			Retterer (2016) GENET MED 18, 696
Mannosidosis, alpha	MAN2B1	4125	Nonsense	DM	CM077941	rs775200333		[NM_000528.3:c.1383C>G] [NP_000519.2:p.Y461*]	C-G		TAC-TAG	Tyr-Term	461	chr19:12768296 (-)	CACCTCCCGCCAGCACGTGGCCAACGACTA[C/G]GCGCGCCAGCTTGCGGCAGGCTGGGGGCCT	chr19:12657482 (-)			Lyons (2007) DMCN 49, 854
Mannosidosis, alpha	MAN2B1	4125	Nonsense	DM	CM124071	rs1406466561		[NM_000528.3:c.2669C>G] [NP_000519.2:p.S890*]	C-G		TCA-TGA	Ser-Term	890	chr19:12758408 (-)	actcagccccgccctctctcccgcagTTCT[C/G]AGGGCTGCGCAGGGACCTGCCGCCCTCGGT	chr19:12647594 (-)			Riise Stensland (2012) HUM MUT 33, 511
Mannosidosis, alpha	MAN2B1	4125	Missense	DM	CM032950	rs864621984		[NM_000528.3:c.1358C>A] [NP_000519.2:p.S453Y]	C-A		TCC-TAC	Ser-Tyr	453	chr19:12768321 (-)	TCCAGCATCACGACGCCGTCAGCGGCACCT[C/A]CCGCCAGCACGTGGCCAACGACTACGCGCG	chr19:12657507 (-)	0.72;HIGH RISK	0.0;DAMAGING	Olmez (2003) TJP 45, 46
Mannosidosis, alpha	MAN2B1	4125	Missense	DM	CM124090	rs864621984		[NM_000528.3:c.1358C>T] [NP_000519.2:p.S453F]	C-T		TCC-TTC	Ser-Phe	453	chr19:12768321 (-)	TCCAGCATCACGACGCCGTCAGCGGCACCT[C/T]CCGCCAGCACGTGGCCAACGACTACGCGCG	chr19:12657507 (-)		0.0;DAMAGING	Riise Stensland (2012) HUM MUT 33, 511
Mannosidosis, alpha	MAN2B1	4125	Missense	DM	CM124082	rs774034389		[NM_000528.3:c.953C>T] [NP_000519.2:p.S318L]	C-T		TCG-TTG	Ser-Leu	318	chr19:12772147 (-)	GCACCAACCACACTGTGATGACCATGGGCT[C/T]GGACTTCCAATATGAGAATGCCAACATGTG	chr19:12661333 (-)		0.05;DAMAGING	Riise Stensland (2012) HUM MUT 33, 511
Mannosidosis, alpha	MAN2B1	4125	Missense	DM	CM124092	rs747721968		[NM_000528.3:c.1501T>A] [NP_000519.2:p.C501S]	T-A		TGC-AGC	Cys-Ser	501	chr19:12767789 (-)	ACCTTTTGCCAACAGCTAAACATCAGCATC[T/A]GCCCGCTCAGCCAGACGGCGGCGCGCgtga	chr19:12656975 (-)		0.0;DAMAGING	Riise Stensland (2012) HUM MUT 33, 511
Mannosidosis, alpha	MAN2B1	4125	Missense	DM	CM124073	rs864621975		[NM_000528.3:c.164G>T] [NP_000519.2:p.C55F]	G-T		TGC-TTC	Cys-Phe	55	chr19:12776615 (-)	tatgtgtgtttggggtccctgtgcagACAT[G/T]CCCCACAGTGCAGCCGAACATGCTGAACGT	chr19:12665801 (-)		0.0;DAMAGING	Riise Stensland (2012) HUM MUT 33, 511
Mannosidosis, alpha	MAN2B1	4125	Missense	DM	CM990828	rs864621993		[NM_000528.3:c.2140T>C] [NP_000519.2:p.W714R]	T-C		TGG-CGG	Trp-Arg	714	chr19:12760943 (-)	TACCCAGGACAGCGGCACCTGGAGCTAGAG[T/C]GGTCGGTGGGGCCGATACCTGTGGGgtgag	chr19:12650129 (-)	0.91;VERY HIGH RISK	0.0;DAMAGING	Berg (1999) AJHG 64, 77
Mannosidosis, alpha	MAN2B1	4125	Nonsense	DM	CM155897			[NM_000528.3:c.383G>A] [NP_000519.2:p.W128*]	G-A		TGG-TAG	Trp-Term	128	chr19:12776219 (-)	ACGTGGAGATTGCCTTCTTCTCCCGTTGGT[G/A]GCACCAGCAGACAAATGCCACACAGGAAGT	chr19:12665405 (-)			Borgwardt (2015) OJRD 10, 70
Mannosidosis, alpha	MAN2B1	4125	Nonsense	DM	CM124058			[NM_000528.3:c.578G>A] [NP_000519.2:p.W193*]	G-A		TGG-TAG	Trp-Term	193	chr19:12775658 (-)	TTGGCAATGATGGGCGACCCCGTGTGGCCT[G/A]GCACATTGACCCCTTCGGCCACTCTCGGGA	chr19:12664844 (-)			Riise Stensland (2012) HUM MUT 33, 511
Mannosidosis, alpha	MAN2B1	4125	Nonsense	DM	CM124061	rs786204715		[NM_000528.3:c.1109G>A] [NP_000519.2:p.W370*]	G-A		TGG-TAG	Trp-Term	370	chr19:12769242 (-)	TCTGGGAGCTGAACAAGGCCAACCTCACCT[G/A]gtatttggggaaactggggagcttgggggg	chr19:12658428 (-)			Riise Stensland (2012) HUM MUT 33, 511
Mannosidosis, alpha	MAN2B1	4125	Nonsense	DM	CM990823			[NM_000528.3:c.231G>A] [NP_000519.2:p.W77*]	G-A		TGG-TGA	Trp-Term	77	chr19:12776548 (-)	GCTGCCTCACACACATGATGACGTGGGCTG[G/A]CTCAAAACCGTGGACCAGTACTTTTATGGA	chr19:12665734 (-)			Berg (1999) AJHG 64, 77
Mannosidosis, alpha	MAN2B1	4125	Nonsense	DM	CM124064	rs398123455		[NM_000528.3:c.1929G>A] [NP_000519.2:p.W643*]	G-A		TGG-TGA	Trp-Term	643	chr19:12763084 (-)	ttacctgactctcacctgccccaactccag[G/A]TACAACGCCAGTATAGGTGACAACGAAAGT	chr19:12652270 (-)			Riise Stensland (2012) HUM MUT 33, 511
Mannosidosis, alpha	MAN2B1	4125	Nonsense	DM	CM125676	rs764376758		[NM_000528.3:c.2088G>A] [NP_000519.2:p.W696*]	G-A		TGG-TGA	Trp-Term	696	chr19:12760995 (-)	GCAGGAGGTGCACCAGAACTTCTCAGCTTG[G/A]TGTTCCCAGGTGGTTCGCCTGTACCCAGGA	chr19:12650181 (-)			Dixon-Salazar (2012) STM 4, 138ra78
Mannosidosis, alpha	MAN2B1	4125	Nonsense	DM	CM124072	rs559789684		[NM_000528.3:c.2724G>A] [NP_000519.2:p.W908*]	G-A		TGG-TGA	Trp-Term	908	chr19:12758353 (-)	CTCGGTGCACCTGCTCACGCTGGCCAGCTG[G/A]GGCCCCGAAATGGTGCTGCTGCGCTTGGAG	chr19:12647539 (-)			Riise Stensland (2012) HUM MUT 33, 511
Multiple congenital anomalies	MAN2B1	4125	Missense	DM	CM1618993	rs748180600		[NM_000528.3:c.371T>C] [NP_000519.2:p.F124S]	T-C		TTC-TCC	Phe-Ser	124	chr19:12776231 (-)	GTCGCTTCATTTACGTGGAGATTGCCTTCT[T/C]CTCCCGTTGGTGGCACCAGCAGACAAATGC	chr19:12665417 (-)			Retterer (2016) GENET MED 18, 696
Mannosidosis, alpha	MAN2B1	4125	Missense	DM	CM124104	rs864621991		[NM_000528.3:c.2999T>C] [NP_000519.2:p.F1000S]	T-C		TTC-TCC	Phe-Ser	1000	chr19:12757471 (-)	TCACGCTGGAACCCATGGAAATCCGCACTT[T/C]CCTGGCCTCAGTTCAATGGAAGGAGGTGGA	chr19:12646657 (-)		0.0;DAMAGING	Riise Stensland (2012) HUM MUT 33, 511
Mannosidosis, alpha	MAN2B1	4125	Splice	DM	CS124113	rs1238492400		[NM_000528.3:c.1310-2A>G]	A-G	IVS 10, as, -2				chr19:12768371 (-)	agaacctcaccggactcattgtctatgagc[A/G]gATGAGGCGATGGCTGTGCTCCAGCATCAC	chr19:12657557 (-)			Riise Stensland (2012) HUM MUT 33, 511
Mannosidosis, alpha	MAN2B1	4125	Splice	DM	CS124112	rs1057516745		[NM_000528.3:c.1309+1G>T]	G-T	IVS 10, ds, +1				chr19:12768876 (-)	CCTATGGCTCCGGAGACAGTGCACCCCTCA[G/T]taagtgtcgggcccaagaggggaagaggtt	chr19:12658062 (-)			Riise Stensland (2012) HUM MUT 33, 511
Mannosidosis, alpha	MAN2B1	4125	Splice	DM	CS124114			[NM_000528.3:c.1527+1G>C]	G-C	IVS 12, ds, +1				chr19:12767762 (-)	ATCTGCCCGCTCAGCCAGACGGCGGCGCGC[G/C]tgagccgggacgggaggggtggatctaggg	chr19:12656948 (-)			Riise Stensland (2012) HUM MUT 33, 511
Mannosidosis, alpha	MAN2B1	4125	Splice	DM	CS124116			[NM_000528.3:c.1527+2T>A]	T-A	IVS 12, ds, +2				chr19:12767761 (-)	TCTGCCCGCTCAGCCAGACGGCGGCGCGCg[T/A]gagccgggacgggaggggtggatctagggc	chr19:12656947 (-)			Riise Stensland (2012) HUM MUT 33, 511
Mannosidosis, alpha	MAN2B1	4125	Splice	DM	CS991440			[NM_000528.3:c.1527+2T>G]	T-G	IVS 12, ds, +2				chr19:12767761 (-)	TCTGCCCGCTCAGCCAGACGGCGGCGCGCg[T/G]gagccgggacgggaggggtggatctagggc	chr19:12656947 (-)			Berg (1999) AJHG 64, 77
Mannosidosis, alpha	MAN2B1	4125	Splice	DM	CS124117	rs938576591		[NM_000528.3:c.1645-1G>A]	G-A	IVS 13, as, -1				chr19:12766694 (-)	ttgactcagtttccctcctcctttatccga[G/A]GTGGTAATATTTCCCAGCTCAGACAGCCAG	chr19:12655880 (-)			Riise Stensland (2012) HUM MUT 33, 511
Mannosidosis, alpha	MAN2B1	4125	Splice	DM	CS991441	rs80338678		[NM_000528.3:c.1831-2A>G]	A-G	IVS 14, as, -2				chr19:12763276 (-)	acaaacccatctgtggacccttttctgccc[A/G]gCACATCCGGGCAACGTTTGATCCTGACAC	chr19:12652462 (-)			Berg (1999) AJHG 64, 77
Mannosidosis, alpha	MAN2B1	4125	Splice	DM	CS124118			[NM_000528.3:c.1830+1G>A]	G-A	IVS 14, ds, +1				chr19:12766507 (-)	TGGTCCCCTGCTTTAACCATCGAAAATGAG[G/A]tgagaccccatttcaatcccctttcctgct	chr19:12655693 (-)			Riise Stensland (2012) HUM MUT 33, 511
Mannosidosis, alpha	MAN2B1	4125	Splice	DM	CS991442	rs80338677		[NM_000528.3:c.1830+1G>C]	G-C	IVS 14, ds, +1				chr19:12766507 (-)	TGGTCCCCTGCTTTAACCATCGAAAATGAG[G/C]tgagaccccatttcaatcccctttcctgct	chr19:12655693 (-)			Berg (1999) AJHG 64, 77
Mannosidosis, alpha	MAN2B1	4125	Splice	DM	CS124119			[NM_000528.3:c.1929-2A>G]	A-G	IVS 15, as, -2				chr19:12763086 (-)	ccttacctgactctcacctgccccaactcc[A/G]gGTACAACGCCAGTATAGGTGACAACGAAA	chr19:12652272 (-)			Riise Stensland (2012) HUM MUT 33, 511
Intellectual disability, autosomal recessive	MAN2B1	4125	Splice	DM	CS1715502			[NM_000528.3:c.1928+1G>C]	G-C	IVS 15, ds, +1				chr19:12763176 (-)	CCTGCTGCCTGTTCGCCAGACCTTCTTCTG[G/C]taagggaagatcaccaggcctgagggtggg	chr19:12652362 (-)			Riazuddin (2017) MOL PSYCH 22, 1604
Mannosidosis, alpha	MAN2B1	4125	Splice	DM	CS991443	rs80338679		[NM_000528.3:c.2165+1G>A]	G-A	IVS 17, ds, +1				chr19:12760917 (-)	AGAGTGGTCGGTGGGGCCGATACCTGTGGG[G/A]tgagtggcacaggctgggagaggggtgtgg	chr19:12650103 (-)			Berg (1999) AJHG 64, 77
Mannosidosis, alpha	MAN2B1	4125	Splice	DM	CS991444			[NM_000528.3:c.2165+1G>T]	G-T	IVS 17, ds, +1				chr19:12760917 (-)	AGAGTGGTCGGTGGGGCCGATACCTGTGGG[G/T]tgagtggcacaggctgggagaggggtgtgg	chr19:12650103 (-)			Berg (1999) AJHG 64, 77
Mannosidosis, alpha	MAN2B1	4125	Splice	DM	CS124120	rs1008745697	Splicing	[NM_000528.3:c.2355G>A]	G-A	IVS 19, ds, -1				chr19:12760155 (-)	CTATCCAGTCAACACCCGGATTTACATCAC[G/A]gtagctctcccccatcctgcacctccccac	chr19:12649341 (-)			Riise Stensland (2012) HUM MUT 33, 511
Mannosidosis, alpha	MAN2B1	4125	Splice	DM	CS124121	rs1266285976		[NM_000528.3:c.2355+1G>C]	G-C	IVS 19, ds, +1				chr19:12760154 (-)	TATCCAGTCAACACCCGGATTTACATCACG[G/C]tagctctcccccatcctgcacctccccacc	chr19:12649340 (-)			Riise Stensland (2012) HUM MUT 33, 511
Mannosidosis, alpha	MAN2B1	4125	Splice	DM	CS187985			[NM_000528.3:c.263-2A>C]	A-C	IVS 2, as, -2				chr19:12776341 (-)	ttccctgagagccttatccctgttatccac[A/C]gTCAAGAATGACATCCAGCACGCCGGTGTG	chr19:12665527 (-)			Matlach (2018) OJRD 13, 88
Mannosidosis, alpha	MAN2B1	4125	Splice	DM	CS033946	rs1445197546		[NM_000528.3:c.2437-2A>G]	A-G	IVS 20, as, -2				chr19:12759218 (-)	ctctcaccccctcctggccactctcccccc[A/G]gGTGCACCGAAGGCTGCTGAAGGACGATGG	chr19:12648404 (-)			Beccari (2003) JIMD 26, 819
Mannosidosis, alpha	MAN2B1	4125	Splice	DM	CS124122	rs200036864		[NM_000528.3:c.2436+1G>A]	G-A	IVS 20, ds, +1				chr19:12759949 (-)	AGCCTGAGAGATGGCTCGCTGGAGCTCATG[G/A]tgagtgggtcagagccccatccgagccagg	chr19:12649135 (-)			Riise Stensland (2012) HUM MUT 33, 511
Mannosidosis, alpha	MAN2B1	4125	Splice	DM	CS155904			[NM_000528.3:c.2436+5G>A]	G-A	IVS 20, ds, +5				chr19:12759945 (-)	TGAGAGATGGCTCGCTGGAGCTCATGgtga[G/A]tgggtcagagccccatccgagccagggtcc	chr19:12649131 (-)			Borgwardt (2015) OJRD 10, 70
Mannosidosis, alpha	MAN2B1	4125	Splice	DM	CS991438			[NM_000528.3:c.764-1G>C]	G-C	IVS 5, as, -1				chr19:12774277 (-)	ggccaccccttgaacttggtgtgacctgca[G/C]GTGTGCTTCCCAATGGTTACAACCCGCCAA	chr19:12663463 (-)			Berg (1999) AJHG 64, 77
Mannosidosis, alpha	MAN2B1	4125	Splice	DM	CS991439	rs369099686		[NM_000528.3:c.1026+2T>G]	T-G	IVS 7, ds, +2				chr19:12772072 (-)	ACAAGCTCATCCGGCTGGTAAATGCGCAGg[T/G]cagtgcgcctaccctgtggtacccttgtgc	chr19:12661258 (-)			Berg (1999) AJHG 64, 77
Mannosidosis, alpha	MAN2B1	4125	Splice	DM?	CS155903			[NM_000528.3:c.1230+5G>A]	G-A	IVS 9, ds, +5				chr19:12769033 (-)	AGCGCCTCAGCTACAACTTCCTGCAGgtgg[G/A]taggagccgggctagagggggcatgcagcc	chr19:12658219 (-)			Borgwardt (2015) OJRD 10, 70
Mannosidosis, beta, lysosomal	MANBA	4126	Nonsense	DM	CM024128	rs121434336		[NM_005908.3:c.1276C>T] [NP_005899.3:p.Q426*]	C-T		CAG-TAG	Gln-Term	426	chr4:103590161 (-)	ATGTTTGCCTGTGCCCTTTATCCAACTGAT[C/T]AGGGCTTCCTGGATTCAGTGACAGCAGAAG	chr4:102669004 (-)			Bedilu (2002) MGM 77, 282
Nystagmus	MANBA	4126	Missense	DM	CM1513603	rs781584789		[NM_005908.3:c.1913G>A] [NP_005899.3:p.R638H]	G-A		CGC-CAC	Arg-His	638	chr4:103560971 (-)	AGTGTGTCAAAACAGAAACTGAATTCTACC[G/A]CCGTAGTCGCAGCGAGATAGTGGATCAGCA	chr4:102639814 (-)			Yu (2015) GENET MED 17, 971
Mannosidosis, beta, lysosomal	MANBA	4126	Missense	DM	CM090829	rs569997475		[NM_005908.3:c.1922G>A] [NP_005899.3:p.R641H]	G-A		CGC-CAC	Arg-His	641	chr4:103560962 (-)	AAACAGAAACTGAATTCTACCGCCGTAGTC[G/A]CAGCGAGATAGTGGATCAGCAAGGGCACAC	chr4:102639805 (-)	0.62;HIGH RISK	0.02;DAMAGING	Labauge (2009) CNN 111, 109
Mannosidosis, beta, lysosomal	MANBA	4126	Missense	DM	CM065297	rs374377679		[NM_005908.3:c.544C>T] [NP_005899.3:p.R182W]	C-T		CGG-TGG	Arg-Trp	182	chr4:103644033 (-)	CAGAAGGGTGAATGCCATGTCAACTTTGTT[C/T]GGAAGgtaatggtctctcaaacaggtcggg	chr4:102722876 (-)	0.76;HIGH RISK	0.0;DAMAGING	Gort (2006) MGM 89, 398
Nystagmus	MANBA	4126	Missense	DM	CM1513605	rs142248415		[NM_005908.3:c.2246T>A] [NP_005899.3:p.L749H]	T-A		CTT-CAT	Leu-His	749	chr4:103556114 (-)	TTGTGATGAAAGGAGGAGAGGCTGTCTGCC[T/A]TTATGAGGAGCCAGTGTCTGAATTGCTGAG	chr4:102634957 (-)			Yu (2015) GENET MED 17, 971
Mannosidosis, beta, lysosomal	MANBA	4126	Nonsense	DM	CM024127	rs121434335		[NM_005908.3:c.247G>T] [NP_005899.3:p.E83*]	G-T		GAA-TAA	Glu-Term	83	chr4:103647771 (-)	GTCTCTTTGGATAACTGGACCTATAGCAAA[G/T]AATTTAAAATCCCCTTTGAAATTAGgtatg	chr4:102726614 (-)			Bedilu (2002) MGM 77, 282
Mannosidosis, beta, lysosomal	MANBA	4126	Missense	DM	CM065296			[NM_005908.3:c.1175G>A] [NP_005899.3:p.G392E]	G-A		GGA-GAA	Gly-Glu	392	chr4:103592493 (-)	CTAATATGAATACTCTTCGGGTTTGGGGAG[G/A]AGGAATTTATGAGCAGGATGAATTCTATGA	chr4:102671336 (-)	0.87;VERY HIGH RISK	0.0;DAMAGING	Gort (2006) MGM 89, 398
Mannosidosis, beta, lysosomal	MANBA	4126	Missense	DM	CM082929	rs121434334		[NM_005908.3:c.1513T>C] [NP_005899.3:p.S505P]	T-C		TCC-CCC	Ser-Pro	505	chr4:103579030 (-)	cagGGAGACAAGAGTCGTCCTTTTATTACG[T/C]CCAGTCCTACAAATGGGGCTGAAACTGTTG	chr4:102657873 (-)	0.77;HIGH RISK	0.0;DAMAGING	Riise Stensland (2008) MGM 94, 476
Mannosidosis, beta, lysosomal	MANBA	4126	Nonsense	DM	CM074335	rs763849774		[NM_005908.3:c.693G>A] [NP_005899.3:p.W231*]	G-A		TGG-TGA	Trp-Term	231	chr4:103611909 (-)	ttatattttagATAAGAGTGCCCAGGAGTG[G/A]AATCTGGAAATAGAGTCTACATTTGATGTT	chr4:102690752 (-)			Molho-Pessach (2007) JAAD 57, 407
Mannosidosis, beta, lysosomal	MANBA	4126	Nonsense	DM	CM065298	rs1208178394		[NM_005908.3:c.1398G>A] [NP_005899.3:p.W466*]	G-A		TGG-TGA	Trp-Term	466	chr4:103585929 (-)	TGAAAATGAGGAGGCGCTGATGATGAATTG[G/A]TATCATATCAGTTTCACTGACCGGCCAATC	chr4:102664772 (-)			Gort (2006) MGM 89, 398
Mannosidosis, beta, lysosomal	MANBA	4126	Nonsense	DM	CM133534			[NM_005908.3:c.293T>A] [NP_005899.3:p.L98*]	T-A		TTG-TAG	Leu-Term	98	chr4:103645104 (-)	ttttttttagCAAATGGCAAAAAGTAAATT[T/A]GATTCTTGAGGGAGTGGATACGGTTTCAAA	chr4:102723947 (-)			Broomfield (2013) JIMD REP 11, 93
Altered expression	MANBA	4126	Regulatory	FP	CR176731	rs170563			G-A	#ERROR!				chr4:103606672 (-)	ATTCACTTTGGGATGGGGGGCTCTGTTTTC[G/A]TTGTAATAGTGGTGAAAGATAACACATGGG	chr4:102685515 (-)			Ko (2017) AJHG 100, 940
Chronic kidney disease, association with	MANBA	4126	Regulatory	DP	CR176732	rs228611			C-T	#ERROR!				chr4:103561709 (-)	TAAGAGCATGTGATTCATATGTGTCGGTAA[C/T]GGCAGCGATAAAAGAGACTGATTTTTCCAT	chr4:102640552 (-)			Ko (2017) AJHG 100, 940
Mannosidosis, beta, lysosomal	MANBA	4126	Splice	DM	CS064423			[NM_005908.3:c.1705-1G>A]	G-A	IVS 12, as, -1				chr4:103571859 (-)	agatttctaattcttattctttatttgaaa[G/A]GTCTCGTCTACAGAGGACTGGTCTTTCAAT	chr4:102650702 (-)			Sedel (2006) ARCH NEUR 63, 129
Mannosidosis, beta, lysosomal	MANBA	4126	Splice	DM	CS982260	rs772852668		[NM_005908.3:c.2158-2A>G]	A-G	IVS 15, as, -2				chr4:103556204 (-)	gcctgtttttattctgttttatttctcccc[A/G]gGTGAGAGTCCATACATGGAGCTCCCTGGA	chr4:102635047 (-)			Alkhayat (1998) HMG 7, 75
Mannosidosis, beta, lysosomal	MANBA	4126	Splice	DM	CS083948	rs771587242	Splicing	[NM_005908.3:c.375A>G]	A-G	IVS 3, ds, -4				chr4:103645022 (-)	TATTGGGGAAACAGACAATATGTTCAATAG[A/G]TATgtaagtatataatgacattaggttaaa	chr4:102723865 (-)			Riise Stensland (2008) MGM 94, 476
Mannosidosis, beta, lysosomal	MANBA	4126	Splice	DM	CS032076	rs890870104		[NM_005908.3:c.960+1G>A]	G-A	IVS 7, ds, +1				chr4:103610730 (-)	GGAGGCTTAAATATTGAAAAATCAGCTAAG[G/A]taagtaagtaatttaaaatattttgtgaaa	chr4:102689573 (-)			Uchino (2003) BJD 149, 23
Monoamine oxidase deficiency	MAOA	4128	Nonsense	DM	CM930488	rs72554632		[NM_000240.3:c.886C>T] [NP_000231.1:p.Q296*]	C-T		CAG-TAG	Gln-Term	296	chrX:43591031 (+)	GAGCTTCCAGCAGAGAGAAACCAGTTAATT[C/T]AGCGGCTTCCAATGGGAGCTGTCATTAAGT	chrX:43731784 (+)			Brunner (1993) SCIENCE 262, 578
Brunner syndrome	MAOA	4128	Missense	DM	CM1513739	rs796065312		[NM_000240.3:c.133C>T] [NP_000231.1:p.R45W]	C-T		CGG-TGG	Arg-Trp	45	chrX:43542820 (+)	TATGGCGTTAGTGTTTTGGTTTTAGAAGCT[C/T]GGGACAGGGTTGGAGGAAGAACATATACTA	chrX:43683572 (+)			Palmer (2015) CLIN GENET 89, 120
Bipolar disorder, association with	MAOA	4128	Same-sense	DP	CM073190	rs6323		[NM_000240.3:c.891T>G] [NP_000231.1:p.R297R]	T-G		CGT-CGG	Arg-Arg	297	chrX:43591036 (+)	TCCAGCAGAGAGAAACCAGTTAATTCAGCG[T/G]CTTCCAATGGGAGCTGTCATTAAGTGCATG	chrX:43731789 (+)			Muller (2007) AJMGBNG 144, 37
High myopia	MAOA	4128	Missense	DM?	CM174799			[NM_000240.3:c.53T>A] [NP_000231.1:p.V18E]	T-A		GTG-GAG	Val-Glu	18	chrX:43515642 (+)	GTATCGCGGGCCACATGTTCGACGTAGTCG[T/A]GATCGGAGGTGGCATTTCAGgtcagtgtgg	chrX:43656394 (+)			Jin (2017) PNAS 114, 4219
X-linked intellectual disability	MAOA	4128	Splice	DM	CS1718131			[NM_000240.3:c.1165-2A>G]	A-G	IVS 11, as, -2				chrX:43601195 (+)	tcttttgtattttcttccccactgaactgc[A/G]gCCAGTGCATTATGAAGAGAAGAACTGGTG	chrX:43741948 (+)			LaDuca (2017) PLOS ONE 12, 0170843
Myopathy with fibre type disproportion	MAP3K20	51776	Missense	DM	CM1822557			[NM_016653.2:c.748C>T] [NP_057737.2:p.R250W]	C-T		CGG-TGG	Arg-Trp	250	chr2:174074460 (+)	aatgattacttattttctcttcttcagAAA[C/T]GGCCATCATTCAAGCAAATCATTTCAATCC	chr2:173209732 (+)			Maddirevula (2018) GENET MED epub, epub
Congenital myopathy with fibre type disproportion	MAP3K20	51776	Nonsense	DM	CM170139			[NM_016653.2:c.515G>A] [NP_057737.2:p.W172*]	G-A		TGG-TAG	Trp-Term	172	chr2:174055838 (+)	CACACATGTCCTTGGTTGGAACTTTCCCAT[G/A]GATGGCTCCAGAAGTTATCCAGAGTCTCCC	chr2:173191110 (+)			Vasli (2017) BRAIN 140, 37
Split foot malformation	MAP3K20	51776	Missense	DM	CM162747	rs863225437		[NM_016653.2:c.1103T>G] [NP_057737.2:p.F368C]	T-G		TTT-TGT	Phe-Cys	368	chr2:174097087 (+)	CAGCAGAGATGAGTGTATATGCAAGCTTGT[T/G]TAAAGAAAACAACATTACAGGGAAGCGGCT	chr2:173232359 (+)			Spielmann (2016) GENOME RES 26, 183
Lung cancer, reduced risk	MAP3K20	51776	Regulatory	DP	CR1819464	rs3769201			C-T	#ERROR!				chr2:173956541 (+)	GATTTGTGCTGGTCCTAGTTGAGCTCAGAG[C/T]TCTTAGAACTGTCATCCTTCTCAGGAATGA	chr2:173091813 (+)			Feng (2018) MOL CARCIN 57, 216
Congenital heart disease	MAPK8IP3	23162	Missense	DM?	CM1722581			[NM_001040439.1:c.2555C>G] [NP_001035529.1:p.P852R]	C-G		CCG-CGG	Pro-Arg	852	chr16:1816090 (+)	TGGTGGGCTGTGCCACCCGCTGCAACGTGC[C/G]GCGGAGCAACTGCTCCTCCCGAGGGGACAC	chr16:1766089 (+)			Kosmicki (2017) NAT GENET 49, 504
Smith-Magenis syndrome-like disorder	MAPK8IP3	23162	Missense	DM?	CM173802			[NM_001040439.1:c.1364A>G] [NP_001035529.1:p.E455G]	A-G		GAG-GGG	Glu-Gly	455	chr16:1810461 (+)	TGTCCGGGGAGCAGGAGGTGCTGAGGGGCG[A/G]GTTGGAGGCTGCTAAGCAGGCCAAAGTCAA	chr16:1760460 (+)			Berger (2017) HUM GENET 136, 409
Globular glial tauopathy, type III	MAPT	4137	Missense	DM	CM155009			[NM_005910.5:c.951G>C] [NP_005901.2:p.K317N]	G-C		AAG-AAC	Lys-Asn	317	chr17:44091644 (+)	AATAGTCTACAAACCAGTTGACCTGAGCAA[G/C]GTGACCTCCAAGTGTGGCTCATTAGGCAAC	chr17:46014278 (+)			Tacik (2015) ACTA NEURO 130, 199
Corticobasal degeneration	MAPT	4137	Missense	DM	CM1310095	rs777148159		[NM_005910.5:c.1228A>C] [NP_005901.2:p.N410H]	A-C		AAT-CAT	Asn-His	410	chr17:44101439 (+)	TCTGGGGACACGTCTCCACGGCATCTCAGC[A/C]ATGTCTCCTCCACCGGCAGCATCGACATGG	chr17:46024073 (+)			Kouri (2014) ACTA NEURO 127, 271
Phenotype modifier	MAPT	4137	Missense	DM?	CM1314301	rs1444650997		[NM_005910.5:c.370C>G] [NP_005901.2:p.Q124E]	C-G		CAA-GAA	Gln-Glu	124	chr17:44055803 (+)	CTGGAAGACGAAGCTGCTGGTCACGTGACC[C/G]AAGgtcagtgaactggaattgcctgccatg	chr17:45978437 (+)			Ling (2013) NEURO AG 34, 2889.e5
Parkinson disease	MAPT	4137	Missense	DM	CM055410	rs63750191		[NM_005910.5:c.1270C>A] [NP_005901.2:p.Q424K]	C-A		CAG-AAG	Gln-Lys	424	chr17:44101481 (+)	ACCGGCAGCATCGACATGGTAGACTCGCCC[C/A]AGCTCGCCACGCTAGCTGACGAGGTGTCTG	chr17:46024115 (+)	0.34;LOW RISK	0.05;DAMAGING	Brice (2005) LSDB135 PC, .
Aphasia, progressive nonfluent	MAPT	4137	Missense	DM	CM113869	rs780862453		[NM_005910.5:c.910G>A] [NP_005901.2:p.G304S]	G-A		GGC-AGC	Gly-Ser	304	chr17:44087763 (+)	AAGGATAATATCAAACACGTCCCGGGAGGC[G/A]GCAGTgtgagtaccttcacacgtcccatgc	chr17:46010397 (+)		0.03;DAMAGING	Villa (2011) JAD 26, 19
Aphasia, progressive nonfluent	MAPT	4137	Missense	DM	CM076275	rs63750869		[NM_005910.5:c.1087G>A] [NP_005901.2:p.V363I]	G-A		GTC-ATC	Val-Ile	363	chr17:44096073 (+)	AAGATTGGGTCCCTGGACAATATCACCCAC[G/A]TCCCTGGCGGAGGAAATAAAAAGgtaaagg	chr17:46018707 (+)	0.54;MEDIUM RISK	0.15;TOLERATED	Munoz (2007) AJADOD 22, 294
Respiratory failure	MAPT	4137	Missense	DM	CM034824	rs63750425	Phosphorylation	[NM_005910.5:c.1055C>T] [NP_005901.2:p.S352L]	C-T		TCG-TTG	Ser-Leu	352	chr17:44096041 (+)	AGAAGCTTGACTTCAAGGACAGAGTCCAGT[C/T]GAAGATTGGGTCCCTGGACAATATCACCCA	chr17:46018675 (+)	0.51;MEDIUM RISK	0.01;DAMAGING	Nicholl (2003) ANN NEUROL 54, 682
Corticobasal syndrome	MAPT	4137	Missense	DM	CM1510268			[NM_005910.5:c.871T>C] [NP_005901.2:p.C291R]	T-C		TGT-CGT	Cys-Arg	291	chr17:44087724 (+)	AAGCTGGATCTTAGCAACGTCCAGTCCAAG[T/C]GTGGCTCAAAGGATAATATCAAACACGTCC	chr17:46010358 (+)			Marshall (2015) JAD 48, 923
Frontotemporal dementia	MAPT	4137	Splice	DM	CS055594	rs63751231		[NM_005910.5:c.945G>A]	G-A	IVS 10, as, +30				chr17:44091638 (+)	gGTGCAAATAGTCTACAAACCAGTTGACCT[G/A]AGCAAGGTGACCTCCAAGTGTGGCTCATTA	chr17:46014272 (+)			Bird (2005) LSDB135 PC, .
Argyrophilic grain disease	MAPT	4137	Splice	DM	CS084750		Splicing	[NM_005910.5:c.914G>T]	G-T	IVS 10, ds, -2				chr17:44087767 (+)	ATAATATCAAACACGTCCCGGGAGGCGGCA[G/T]Tgtgagtaccttcacacgtcccatgcgccg	chr17:46010401 (+)			Kovacs (2008) ACTA NEURO 116, 103
Developmental delay, poor growth and sensorineural hearing loss	MARS2	92935	Nonsense	DM	CM155677	rs794726869		[NM_138395.3:c.550C>T] [NP_612404.1:p.Q184*]	C-T		CAG-TAG	Gln-Term	184	chr2:198570679 (+)	GAGTGCTTCCTGCCTGAGGCCAAGGTCACC[C/T]AGCAGCCGGGCCCATCGGGGGATTCGTTTC	chr2:197705955 (+)			Webb (2015) HUM MUT 36, 587
Developmental delay, poor growth and sensorineural hearing loss	MARS2	92935	Missense	DM	CM155678	rs794726870		[NM_138395.3:c.424C>T] [NP_612404.1:p.R142W]	C-T		CGG-TGG	Arg-Trp	142	chr2:198570553 (+)	TGCACAGATTTCATCCGCACCACGGAGGCC[C/T]GGCACCGGGTGGCTGTGCAGCACTTCTGGG	chr2:197705829 (+)			Webb (2015) HUM MUT 36, 587
Vocal chord & pharyngeal weakness with distal myopathy	MATR3	9782	Missense	DM	CM092014	rs121434591		[NM_199189.2:c.254C>G] [NP_954659.1:p.S85C]	C-G		TCT-TGT	Ser-Cys	85	chr5:138643358 (+)	CTGCTAGTACTTCTTCCCATAATTTGCAGT[C/G]TATATTTAACATTGGAAGTAGAGGTCCACT	chr5:139307669 (+)	0.4;LOW RISK	0.0;DAMAGING	Senderek (2009) AJHG 84, 511
Mucolipidosis IV	MCOLN1	57192	Missense	DM	CM011400	rs767122713		[NM_020533.2:c.694A>C] [NP_065394.1:p.T232P]	A-C		ACC-CCC	Thr-Pro	232	chr19:7592763 (+)	ccgagcctcctgcctagGCTGGTCAATGTC[A/C]CCATCCACTTCCGGCTGAAGACCATTAACC	chr19:7527877 (+)	0.48;MEDIUM RISK	0.1;TOLERATED	Bargal (2001) HUM MUT 17, 397
Mucolipidosis IV	MCOLN1	57192	Nonsense	DM	CM055414	rs797044832		[NM_020533.2:c.235C>T] [NP_065394.1:p.Q79*]	C-T		CAG-TAG	Gln-Term	79	chr19:7590050 (+)	CAAGTGGTCAAGATCCTGGTGGTCACGGTG[C/T]AGgtgaggccagccaagcaggggccccagc	chr19:7525164 (+)			Bach (2005) HUM MUT 26, 591
Mucolipidosis IV	MCOLN1	57192	Nonsense	DM	CM003596	rs121908373		[NM_020533.2:c.304C>T] [NP_065394.1:p.R102*]	C-T		CGA-TGA	Arg-Term	102	chr19:7591391 (+)	ACATTCCGGGAAGAGAACACCATCGCCTTC[C/T]GACACCTCTTCCTGCTGGGCTACTCGGACG	chr19:7526505 (+)			Sun (2000) HMG 9, 2471
Mucolipidosis IV	MCOLN1	57192	Nonsense	DM	CM003597	rs797044824		[NM_020533.2:c.514C>T] [NP_065394.1:p.R172*]	C-T		CGA-TGA	Arg-Term	172	chr19:7591755 (+)	GGGCTTGCTCTCTGCCAGCGGTACTACCAC[C/T]GAGGCCACGTGGACCCGGCCAACGACACAT	chr19:7526869 (+)			Sun (2000) HMG 9, 2471
Mucolipidosis IV	MCOLN1	57192	Nonsense	DM	CM002428	rs121908371		[NM_020533.2:c.964C>T] [NP_065394.1:p.R322*]	C-T		CGA-TGA	Arg-Term	322	chr19:7593569 (+)	TCCTTCCTCCTCTGCGCCCGCTCACTCCTT[C/T]GAGGCTTCCTGCTGCAGAACgtgaggcttc	chr19:7528683 (+)			Bargal (2000) NAT GENET 26, 118
Mucolipidosis IV	MCOLN1	57192	Missense	DM	CM043521	rs121908374		[NM_020533.2:c.1207C>T] [NP_065394.1:p.R403C]	C-T		CGC-TGC	Arg-Cys	403	chr19:7594059 (+)	TCGACGCTGCTGGTGTGGGTGGGCGTGATC[C/T]GCTACCTGACCTTCTTCCACAACTACAATg	chr19:7529173 (+)	0.66;HIGH RISK	0.0;DAMAGING	Goldin (2004) HUM MUT 24, 460
Mucolipidosis IV	MCOLN1	57192	Missense	DM	CM026007	rs797044825		[NM_020533.2:c.317T>C] [NP_065394.1:p.L106P]	T-C		CTG-CCG	Leu-Pro	106	chr19:7591404 (+)	AGAACACCATCGCCTTCCGACACCTCTTCC[T/C]GCTGGGCTACTCGGACGGAGCGGATGACAC	chr19:7526518 (+)		0.06;TOLERATED	Altarescu (2002) NEUROLOGY 59, 306
Mucolipidosis IV	MCOLN1	57192	Missense	DM	CM161366			[NM_020533.2:c.410T>C] [NP_065394.1:p.L137P]	T-C		CTG-CCG	Leu-Pro	137	chr19:7591651 (+)	caggccctccccttctctgcccacagTACC[T/C]GGCGTTGCCTGACGTGTCACTGGGCCGGTA	chr19:7526765 (+)			Arai-Ichinoi (2016) HUM GENET 135, 89
Mucolipidosis IV	MCOLN1	57192	Missense	DM	CM026008	rs797044827		[NM_020533.2:c.1340T>C] [NP_065394.1:p.L447P]	T-C		CTG-CCG	Leu-Pro	447	chr19:7594579 (+)	TGGGCTACTGCTTCTGTGGCTGGATCGTGC[T/C]GGGGCCCTATCATGTGAAGgtacatctaac	chr19:7529693 (+)		0.0;DAMAGING	Altarescu (2002) NEUROLOGY 59, 306
Mucolipidosis IV	MCOLN1	57192	Missense	DM	CM003598	rs121908372		[NM_020533.2:c.1084G>T] [NP_065394.1:p.D362Y]	G-T		GAT-TAT	Asp-Tyr	362	chr19:7593806 (+)	AATGGCTGGTACATCCTGCTCGTCACCAGC[G/T]ATGTGCTCACCATCTCGGGCACCATCATGA	chr19:7528920 (+)	0.89;VERY HIGH RISK	0.0;DAMAGING	Sun (2000) HMG 9, 2471
Mucolipidosis IV	MCOLN1	57192	Missense	DM	CM003599	rs754097561		[NM_020533.2:c.1336G>T] [NP_065394.1:p.V446L]	G-T		GTG-TTG	Val-Leu	446	chr19:7594575 (+)	TACCTGGGCTACTGCTTCTGTGGCTGGATC[G/T]TGCTGGGGCCCTATCATGTGAAGgtacatc	chr19:7529689 (+)	0.79;HIGH RISK	0.3;TOLERATED	Sun (2000) HMG 9, 2471
Mucolipidosis IV	MCOLN1	57192	Missense	DM	CM136848			[NM_020533.2:c.1307A>G] [NP_065394.1:p.Y436C]	A-G		TAC-TGC	Tyr-Cys	436	chr19:7594546 (+)	TGCGCTTCTGCTGCTGCGTGGCTGTCATCT[A/G]CCTGGGCTACTGCTTCTGTGGCTGGATCGT	chr19:7529660 (+)			Albakheet (2013) GENE 526, 464
Mucolipidosis IV	MCOLN1	57192	Missense	DM	CM096922			[NM_020533.2:c.1367C>T] [NP_065394.1:p.S456L]	C-T		TCA-TTA	Ser-Leu	456	chr19:7595179 (+)	tgaccccgccgcccctctggcagTTCCGCT[C/T]ACTCTCCATGGTGTCTGAGTGCCTGTTCTC	chr19:7530293 (+)	0.41;MEDIUM RISK	0.0;DAMAGING	Tüysüz (2009) BRAIN DEV 31, 702
Mucolipidosis IV	MCOLN1	57192	Missense	DM	CM166284			[NM_020533.2:c.1292G>A] [NP_065394.1:p.C431Y]	G-A		TGC-TAC	Cys-Tyr	431	chr19:7594531 (+)	CCCTGCCCAGCGTCATGCGCTTCTGCTGCT[G/A]CGTGGCTGTCATCTACCTGGGCTACTGCTT	chr19:7529645 (+)			Saijo (2016) CLIN CR 4, 509
Mucolipidosis IV	MCOLN1	57192	Missense	DM	CM1111274	rs797044829		[NM_020533.2:c.1388G>A] [NP_065394.1:p.C463Y]	G-A		TGC-TAC	Cys-Tyr	463	chr19:7595200 (+)	agTTCCGCTCACTCTCCATGGTGTCTGAGT[G/A]CCTGTTCTCGCTCATCAATGGGGACGACAT	chr19:7530314 (+)		0.0;DAMAGING	Wakabayashi (2011) MGM 104, 206
Mucolipidosis IV	MCOLN1	57192	Missense	DM	CM1111273	rs797044826		[NM_020533.2:c.497G>T] [NP_065394.1:p.C166F]	G-T		TGC-TTC	Cys-Phe	166	chr19:7591738 (+)	CTTGGACCAATGGCTCAGGGCTTGCTCTCT[G/T]CCAGCGGTACTACCACCGAGGCCACGTGGA	chr19:7526852 (+)		0.06;TOLERATED	Wakabayashi (2011) MGM 104, 206
Mucolipidosis IV	MCOLN1	57192	Missense	DM	CM011401	rs797044828		[NM_020533.2:c.1395C>G] [NP_065394.1:p.F465L]	C-G		TTC-TTG	Phe-Leu	465	chr19:7595207 (+)	CTCACTCTCCATGGTGTCTGAGTGCCTGTT[C/G]TCGCTCATCAATGGGGACGACATGTTTGTG	chr19:7530321 (+)	0.84;VERY HIGH RISK	0.03;DAMAGING	Bargal (2001) HUM MUT 17, 397
Mucolipidosis IV	MCOLN1	57192	Splice	DM	CS003630	rs797044818	Splicing	[NM_020533.2:c.1406A>G]	A-G	IVS 11, as, +47				chr19:7595218 (+)	TGGTGTCTGAGTGCCTGTTCTCGCTCATCA[A/G]TGGGGACGACATGTTTGTGACGTTCGCCGC	chr19:7530332 (+)			Sun (2000) HMG 9, 2471
Mucolipidosis IV	MCOLN1	57192	Splice	DM	CS072224	rs751298168	Splicing	[NM_020533.2:c.1704A>T]	A-T	IVS 13, ds, -3				chr19:7598537 (+)	CTCGGCCTGCAGCCTTCTCTGCTGCTGCGG[A/T]AGgttcgagtcccgggtctggcacattcag	chr19:7533651 (+)			Dobrovolny (2007) AJO 143, 663
Mucolipidosis IV	MCOLN1	57192	Splice	DM	CS002473	rs104886461		[NM_020533.2:c.406-2A>G]	A-G	IVS 3, as, -2				chr19:7591645 (+)	gactcacaggccctccccttctctgcccac[A/G]gTACCTGGCGTTGCCTGACGTGTCACTGGG	chr19:7526759 (+)			Bargal (2000) NAT GENET 26, 118
MEF2C haploinsufficiency syndrome	MEF2C	4208	Missense	DM	CM1611427	rs876661308		[NM_002397.4:c.9A>T] [NP_002388.2:p.R3S]	A-T		AGA-AGT	Arg-Ser	3	chr5:88119597 (-)	agagagaagaaaaacggggactATGGGGAG[A/T]AAAAAGATTCAGATTACGAGGATTATGGAT	chr5:88823780 (-)			Rocha (2016) EJMG 59, 478
Abnormality of the nervous system	MEF2C	4208	Missense	DM	CM1619003			[NM_002397.4:c.106A>C] [NP_002388.2:p.S36R]	A-C		AGC-CGC	Ser-Arg	36	chr5:88100567 (-)	TTTGGGTTGATGAAGAAGGCTTATGAGCTG[A/C]GCGTGCTGTGTGACTGTGAGATTGCGCTGA	chr5:88804750 (-)			Retterer (2016) GENET MED 18, 696
Moderate intellectual disability, speech delay, facial dysmorphism, macrocephaly, hypotonia, seizures and brain abnormalities	MEF2C	4208	Missense	DM?	CM177146	rs869312698		[NM_002397.4:c.71G>A] [NP_002388.2:p.R24K]	G-A		AGG-AAG	Arg-Lys	24	chr5:88100602 (-)	tttcttttttctagGTGACATTTACAAAGA[G/A]GAAATTTGGGTTGATGAAGAAGGCTTATGA	chr5:88804785 (-)			Bowling (2017) GENO MED 9, 43
Abnormality of the nervous system	MEF2C	4208	Missense	DM	CM1619005	rs796052735		[NM_002397.4:c.3G>C] [NP_002388.2:p.M1I]	G-C		ATG-ATC	Met-Ile	1	chr5:88119603 (-)	gacgagagagagaagaaaaacggggactAT[G/C]GGGAGAAAAAAGATTCAGATTACGAGGATT	chr5:88823786 (-)			Retterer (2016) GENET MED 18, 696
Epilepsy, early-onset	MEF2C	4208	Nonsense	DM	CM186229	rs796052733		[NM_002397.4:c.766C>T] [NP_002388.2:p.R256*]	C-T		CGA-TGA	Arg-Term	256	chr5:88027590 (-)	TTAGGAATGAATAACCGTAAACCAGATCTC[C/T]GAGTTCTTATTCCACCAGGCAGCAAGAATA	chr5:88731773 (-)			Staněk (2018) OJRD 13, 71
Mental retardation	MEF2C	4208	Missense	DM	CM103499	rs397514655		[NM_002397.4:c.113T>A] [NP_002388.2:p.L38Q]	T-A		CTG-CAG	Leu-Gln	38	chr5:88100560 (-)	TGATGAAGAAGGCTTATGAGCTGAGCGTGC[T/A]GTGTGACTGTGAGATTGCGCTGATCATCTT	chr5:88804743 (-)		0.0;DAMAGING	Zweier (2010) HUM MUT 31, 722
Intellectual disability/developmental delay	MEF2C	4208	Missense	DM	CM180097			[NM_002397.4:c.104T>C] [NP_002388.2:p.L35P]	T-C		CTG-CCG	Leu-Pro	35	chr5:88100569 (-)	AATTTGGGTTGATGAAGAAGGCTTATGAGC[T/C]GAGCGTGCTGTGTGACTGTGAGATTGCGCT	chr5:88804752 (-)			Xiao (2018) AJMGA 176, 107
Epilepsy	MEF2C	4208	Missense	DM?	CM162124			[NM_002397.4:c.113T>C] [NP_002388.2:p.L38P]	T-C		CTG-CCG	Leu-Pro	38	chr5:88100560 (-)	TGATGAAGAAGGCTTATGAGCTGAGCGTGC[T/C]GTGTGACTGTGAGATTGCGCTGATCATCTT	chr5:88804743 (-)			Helbig (2016) GENET MED 18, 898
Intellectual disability, stereotypic movements, epilepsy and/or cerebral malformations	MEF2C	4208	Same-sense	DM	CM1415071	rs796052724		[NM_002397.4:c.258G>A] [NP_002388.2:p.E86E]	G-A		GAG-GAA	Glu-Glu	86	chr5:88100415 (-)	TGAGAGCCGGACAAACTCAGACATCGTGGA[G/A]gtgagagagcatgcgtggtgagccccaagc	chr5:88804598 (-)			Srivastava (2014) ANN NEUROL 76, 473
MEF2C haploinsufficiency syndrome	MEF2C	4208	Nonsense	DM	CM1720736			[NM_002397.4:c.220G>T] [NP_002388.2:p.E74*]	G-T		GAG-TAG	Glu-Term	74	chr5:88100453 (-)	AAAGTGCTTCTCAAGTACACGGAGTACAAC[G/T]AGCCGCATGAGAGCCGGACAAACTCAGACA	chr5:88804636 (-)			Vrečar (2017) JPGEN 6, 129
Pulmonary atresia with ventricular septal defect	MEF2C	4208	Missense	DM	CM123288	rs755436703		[NM_002397.4:c.308C>T] [NP_002388.2:p.A103V]	C-T		GCG-GTG	Ala-Val	103	chr5:88057096 (-)	TTAATGGCTGTGACAGCCCAGACCCCGATG[C/T]GGACGATTCCGTAGGTCACAGCCCTGAGTC	chr5:88761279 (-)		0.3;TOLERATED	Kodo (2012) CIRC J 76, 1703
Mental retardation	MEF2C	4208	Missense	DM	CM103500	rs397514656		[NM_002397.4:c.80G>C] [NP_002388.2:p.G27A]	G-C		GGG-GCG	Gly-Ala	27	chr5:88100593 (-)	tctagGTGACATTTACAAAGAGGAAATTTG[G/C]GTTGATGAAGAAGGCTTATGAGCTGAGCGT	chr5:88804776 (-)		0.0;DAMAGING	Zweier (2010) HUM MUT 31, 722
Developmental and epileptic encephalopathy	MEF2C	4208	Missense	DM	CM1716391			[NM_002397.4:c.169T>G] [NP_002388.2:p.Y57D]	T-G		TAT-GAT	Tyr-Asp	57	chr5:88100504 (-)	ATCTTCAACAGCACCAACAAGCTGTTCCAG[T/G]ATGCCAGCACCGACATGGACAAAGTGCTTC	chr5:88804687 (-)			Hamdan (2017) AJHG 101, 664
Mental retardation	MEF2C	4208	Nonsense	DM	CM100325	rs267607233		[NM_002397.4:c.683C>G] [NP_002388.2:p.S228*]	C-G		TCA-TGA	Ser-Term	228	chr5:88027673 (-)	ATCCCCGAAACTCACCAGGTCTGCTGGTCT[C/G]ACCTGGTAACTTGAACAAGAATATGCAAGC	chr5:88731856 (-)			Le Meur (2010) JMG 47, 22
Epileptic encephalopathy	MEF2C	4208	Missense	DM?	CM1314733	rs796052729		[NM_002397.4:c.115T>C] [NP_002388.2:p.C39R]	T-C		TGT-CGT	Cys-Arg	39	chr5:88100558 (-)	ATGAAGAAGGCTTATGAGCTGAGCGTGCTG[T/C]GTGACTGTGAGATTGCGCTGATCATCTTCA	chr5:88804741 (-)			Carvill (2013) NAT GENET 45, 825
Generalised & myoclonic seizures, intellectual disability, hypotonia, spasticity and muscle weakness	MEF2C	4208	Missense	DM?	CM1720601	rs794727493		[NM_002397.4:c.121T>C] [NP_002388.2:p.C41R]	T-C		TGT-CGT	Cys-Arg	41	chr5:88100552 (-)	AAGGCTTATGAGCTGAGCGTGCTGTGTGAC[T/C]GTGAGATTGCGCTGATCATCTTCAACAGCA	chr5:88804735 (-)			Butler (2017) PED NEUROL 77, 61
Decreased platelet count, association with	MEF2C	4208	Regulatory	DP	CR161936	rs144261491			G-A	-14316 relative to MET				chr5:88133921 (-)	AGCATAGAGAAGTAACAGAGTATGTGATTC[G/A]ATTCTCTGAGTGTGAGACTGGATTGATATA	chr5:88838104 (-)			Schick (2016) AJHG 98, 229
Minicore myopathy	MEGF10	84466	Missense	DM	CM165719	rs762389868		[NM_032446.2:c.230G>A] [NP_115822.1:p.R77Q]	G-A		CGG-CAG	Arg-Gln	77	chr5:126676233 (+)	aatttttccttctctatagAGTCAGCTATC[G/A]GACAGCCTATCGACATGGGGAGAAGACTAT	chr5:127340541 (+)			Liewluck (2016) MUSC NERVE 53, 984
Minicore myopathy	MEGF10	84466	Missense	DM	CM121750	rs387907074		[NM_032446.2:c.211C>T] [NP_115822.1:p.R71W]	C-T		CGG-TGG	Arg-Trp	71	chr5:126674906 (+)	ACTGACATTCTAAACTGGTTTAAATGCACG[C/T]GGCACAGgtaatagaagctcaggcatgttt	chr5:127339214 (+)		0.02;DAMAGING	Boyden (2012) NEUROGENET 13, 115
EMARDD	MEGF10	84466	Nonsense	DM	CM119834	rs794726678		[NM_032446.2:c.3144T>G] [NP_115822.1:p.Y1048*]	T-G		TAT-TAG	Tyr-Term	1048	chr5:126791211 (+)	ACTTATCCCGAAAAGCTCAGAGTGTGGTTA[T/G]GTGGAGATGAAATCGCCGGCACGAAGAGAT	chr5:127455519 (+)			Logan (2011) NAT GENET 43, 1189
Minicore myopathy	MEGF10	84466	Missense	DM	CM1610415			[NM_032446.2:c.2429G>A] [NP_115822.1:p.C810Y]	G-A		TGC-TAC	Cys-Tyr	810	chr5:126778756 (+)	AGATATGTGATTGTCTGAACAACTCCACCT[G/A]CGACCACATCACTGGGACCTGTTACTGCAG	chr5:127443064 (+)			Takayama (2016) NEU DIS 26, 604
EMARDD	MEGF10	84466	Nonsense	DM	CM119833	rs387907071		[NM_032446.2:c.2301C>A] [NP_115822.1:p.C767*]	C-A		TGC-TGA	Cys-Term	767	chr5:126776498 (+)	GATATGCCAATGTCAAAACGGAGCTGACTG[C/A]GACCACATTTCTGGGCAGTGTACTTGCCGC	chr5:127440806 (+)			Logan (2011) NAT GENET 43, 1189
EMARDD	MEGF10	84466	Nonsense	DM	CM119832	rs794726677		[NM_032446.2:c.1559G>A] [NP_115822.1:p.W520*]	G-A		TGG-TAG	Trp-Term	520	chr5:126755868 (+)	TGGACGGGACCTGCACGTGTGCACCTGGAT[G/A]GCGCGGGGAGAAATGCGAACTTCCCTGCCA	chr5:127420176 (+)			Logan (2011) NAT GENET 43, 1189
Muscle weakness	MEGF10	84466	Nonsense	DM	CM184947			[NM_032446.2:c.2211G>A] [NP_115822.1:p.W737*]	G-A		TGG-TGA	Trp-Term	737	chr5:126774237 (+)	CGATGGGGAATGTAAATGCACTCCTGGCTG[G/A]ACAGGGCTCTACTGCACTCAGAgtaagtga	chr5:127438545 (+)			Wu (2018) CJNEUROSCI epub, epub
Minicore myopathy	MEGF10	84466	Missense	DM	CM121749	rs387907073		[NM_032446.2:c.976T>C] [NP_115822.1:p.C326R]	T-C		TGT-CGT	Cys-Arg	326	chr5:126746139 (+)	TATGGCGTTCTCTGTGCTGAGACCTGCCAG[T/C]GTGTCAACGGAGGGAAGTGTTACCACGTGA	chr5:127410447 (+)		0.0;DAMAGING	Boyden (2012) NEUROGENET 13, 115
EMARDD	MEGF10	84466	Missense	DM	CM119835	rs387907072		[NM_032446.2:c.2320T>C] [NP_115822.1:p.C774R]	T-C		TGT-CGT	Cys-Arg	774	chr5:126776517 (+)	GGAGCTGACTGCGACCACATTTCTGGGCAG[T/C]GTACTTGCCGCACTGGATTCATGGGACGGC	chr5:127440825 (+)		0.0;DAMAGING	Logan (2011) NAT GENET 43, 1189
Minicore myopathy	MEGF10	84466	Missense	DM	CM165720			[NM_032446.2:c.1833T>G] [NP_115822.1:p.C611W]	T-G		TGT-TGG	Cys-Trp	611	chr5:126769194 (+)	GTGTGCACCAGGCTTCCGAGGCACCACTTG[T/G]CAGAGGAgtaagtgtctcattaggcagtaa	chr5:127433502 (+)			Liewluck (2016) MUSC NERVE 53, 984
Minicore myopathy	MEGF10	84466	Splice	DM	CS1610414			[NM_032446.2:c.2981-2A>G]	A-G	IVS 23, as, -2				chr5:126790256 (+)	cactgggtgttttttttcttcctttattac[A/G]gGTGCTTTTGGACTTGACAGAAGCTATATG	chr5:127454564 (+)			Takayama (2016) NEU DIS 26, 604
Charcot-Marie-Tooth disease	MFN2	9927	Missense	DM?	CM139826			[NM_014874.3:c.250A>G] [NP_055689.1:p.K84E]	A-G		AAA-GAA	Lys-Glu	84	chr1:12052686 (+)	CAGGTTCTGGACGTCAAAGGTTACCTATCC[A/G]AAGTGAGAGGCATCAGTGAGGTGCTGGCTC	chr1:11992629 (+)			Ostern (2013) BMC MG 14, 94
Charcot-Marie-Tooth disease, type 2A	MFN2	9927	Missense	DM?	CM161112			[NM_014874.3:c.358A>G] [NP_055689.1:p.K120E]	A-G		AAA-GAA	Lys-Glu	120	chr1:12056259 (+)	AGCACCGTGATCAATGCCATGCTCTGGGAC[A/G]AAGTTCTGCCCTCTGGGATTGGCCACACCA	chr1:11996202 (+)			Xie (2016) JPNERVS 21, 38
Charcot-Marie-Tooth disease, type 2A	MFN2	9927	Missense	DM	CM102418			[NM_014874.3:c.756C>A] [NP_055689.1:p.N252K]	C-A		AAC-AAA	Asn-Lys	252	chr1:12059092 (+)	CAAGGTGAGTGAGCGTCTCTCCCGGCCAAA[C/A]ATCTTCATCCTGAACAACCGCTGGGATGCA	chr1:11999035 (+)	0.75;HIGH RISK	0.03;DAMAGING	Casasnovas (2010) JMG 47, 249
Charcot-Marie-Tooth disease, type 2A	MFN2	9927	Missense	DM	CM050073	rs119103261		[NM_014874.3:c.1071G>C] [NP_055689.1:p.K357N]	G-C		AAG-AAC	Lys-Asn	357	chr1:12062071 (+)	GTGCATCTCCCAGTCTGCAGTGAAGACCAA[G/C]TTTGAGCAGCACACGGTCCGGGCCAAGCAG	chr1:12002014 (+)	0.65;HIGH RISK	0.0;DAMAGING	Kijima (2005) HUM GENET 116, 23
Charcot-Marie-Tooth disease	MFN2	9927	Missense	DM	CM179934			[NM_014874.3:c.326A>G] [NP_055689.1:p.K109R]	A-G		AAG-AGG	Lys-Arg	109	chr1:12056227 (+)	tgttacttccttctagGACGAGCAATGGGA[A/G]GAGCACCGTGATCAATGCCATGCTCTGGGA	chr1:11996170 (+)			Ando (2017) JPNERVS 22, 191
Myopathy	MFN2	9927	Missense	DM?	CM1312354			[NM_014874.3:c.109A>G] [NP_055689.1:p.K37E]	A-G		AAG-GAG	Lys-Glu	37	chr1:12049334 (+)	TCCCCACTTAAGCACTTTGTCACTGCCAAG[A/G]AGAAGATCAATGGCATTTTTGAGCAGCTGG	chr1:11989277 (+)			Neveling (2013) HUM MUT 34, 1721
Charcot-Marie-Tooth disease, type 2A	MFN2	9927	Missense	DM	CM154673			[NM_014874.3:c.559A>G] [NP_055689.1:p.K187E]	A-G		AAG-GAG	Lys-Glu	187	chr1:12057438 (+)	AGCCTAGTGAGTGTGATGTGGCCCAACTCT[A/G]AGTGCCCACTTCTGAAGGATGACCTCGTTT	chr1:11997381 (+)			Choi (2015) CLIN GENET 87, 594
Charcot-Marie-Tooth disease, type 2A	MFN2	9927	Missense	DM	CM161114			[NM_014874.3:c.919A>G] [NP_055689.1:p.K307E]	A-G		AAG-GAG	Lys-Glu	307	chr1:12061560 (+)	GCCGGGGACCGCATCTTCTTTGTGTCTGCT[A/G]AGGAGGTGCTCAACGCCAGGATTCAGAAAG	chr1:12001503 (+)			Xie (2016) JPNERVS 21, 38
Charcot-Marie-Tooth disease, type 2A	MFN2	9927	Missense	DM	CM148543			[NM_014874.3:c.1984A>G] [NP_055689.1:p.K662E]	A-G		AAG-GAG	Lys-Glu	662	chr1:12067221 (+)	TGGACCACCAAGGCCAAGGAGAGGGCCTTC[A/G]AGCGCCAGTTTGTGGAGCATGCCAGCGAGA	chr1:12007164 (+)			Bombelli (2014) JAMA NEURO 71, 1036
Charcot-Marie-Tooth disease, type 1, early onset	MFN2	9927	Missense	DM	CM117974	rs776404901		[NM_014874.3:c.392A>G] [NP_055689.1:p.N131S]	A-G		AAT-AGT	Asn-Ser	131	chr1:12056293 (+)	TTCTGCCCTCTGGGATTGGCCACACCACCA[A/G]TTGCTTCCTGCGGGTAGAGGGCACAGATGG	chr1:11996236 (+)		0.61;TOLERATED	Fischer (2012) J NEUROL 259, 515
Charcot-Marie-Tooth disease, type 2A	MFN2	9927	Missense	DM	CM126707			[NM_014874.3:c.695C>A] [NP_055689.1:p.T232N]	C-A		ACC-AAC	Thr-Asn	232	chr1:12058922 (+)	TGTTTGTGCTGGTGGCCAACTCAGAGTCCA[C/A]CCTGATGCAGACGgtaactcctcctctgcc	chr1:11998865 (+)		0.13;TOLERATED	Sitarz (2012) BRAIN 135, e219
Charcot-Marie-Tooth disease, type 2A	MFN2	9927	Missense	DM	CM1723678			[NM_014874.3:c.1067C>A] [NP_055689.1:p.T356N]	C-A		ACC-AAC	Thr-Asn	356	chr1:12062067 (+)	agGAGTGCATCTCCCAGTCTGCAGTGAAGA[C/A]CAAGTTTGAGCAGCACACGGTCCGGGCCAA	chr1:12002010 (+)			Dohrn (2017) J NCHEM 143, 507
Charcot-Marie-Tooth disease, type 2A	MFN2	9927	Missense	DM	CM161115			[NM_014874.3:c.1067C>G] [NP_055689.1:p.T356S]	C-G		ACC-AGC	Thr-Ser	356	chr1:12062067 (+)	agGAGTGCATCTCCCAGTCTGCAGTGAAGA[C/G]CAAGTTTGAGCAGCACACGGTCCGGGCCAA	chr1:12002010 (+)			Xie (2016) JPNERVS 21, 38
Charcot-Marie-Tooth disease	MFN2	9927	Missense	DM	CM179936	rs1344156837		[NM_014874.3:c.389C>T] [NP_055689.1:p.T130I]	C-T		ACC-ATC	Thr-Ile	130	chr1:12056290 (+)	AAGTTCTGCCCTCTGGGATTGGCCACACCA[C/T]CAATTGCTTCCTGCGGGTAGAGGGCACAGA	chr1:11996233 (+)			Ando (2017) JPNERVS 22, 191
Charcot-Marie-Tooth disease, type 2A	MFN2	9927	Missense	DM	CM060338	rs119103266		[NM_014874.3:c.617C>T] [NP_055689.1:p.T206I]	C-T		ACC-ATC	Thr-Ile	206	chr1:12058844 (+)	ctgtcacctttagCCCTGGTATTGATGTCA[C/T]CACAGAGCTGGACAGCTGGATTGACAAGTT	chr1:11998787 (+)	0.6;MEDIUM RISK	0.15;TOLERATED	Zuchner (2006) ANN NEUROL 59, 276
Charcot-Marie-Tooth disease, type 2A	MFN2	9927	Missense	DM	CM144028			[NM_014874.3:c.2116A>C] [NP_055689.1:p.T706P]	A-C		ACC-CCC	Thr-Pro	706	chr1:12069695 (+)	TTTGCTCATCTGTGTCAGCAAGTTGACGTC[A/C]CCCGGGAGAACCTGGAGCAGGAAATTGCCG	chr1:12009638 (+)			Mathis (2014) JNEN 73, 223
Charcot-Marie-Tooth disease, type 2A	MFN2	9927	Missense	DM	CM161109			[NM_014874.3:c.385A>G] [NP_055689.1:p.T129A]	A-G		ACC-GCC	Thr-Ala	129	chr1:12056286 (+)	GACAAAGTTCTGCCCTCTGGGATTGGCCAC[A/G]CCACCAATTGCTTCCTGCGGGTAGAGGGCA	chr1:11996229 (+)			Xie (2016) JPNERVS 21, 38
Charcot-Marie-Tooth disease, type 2A	MFN2	9927	Missense	DM	CM099941			[NM_014874.3:c.694A>G] [NP_055689.1:p.T232A]	A-G		ACC-GCC	Thr-Ala	232	chr1:12058921 (+)	GTGTTTGTGCTGGTGGCCAACTCAGAGTCC[A/G]CCCTGATGCAGACGgtaactcctcctctgc	chr1:11998864 (+)	0.69;HIGH RISK	0.35;TOLERATED	Sole (2009) JPNERVS 14, 206
Charcot-Marie-Tooth disease	MFN2	9927	Missense	DM	CM125125			[NM_014874.3:c.1066A>G] [NP_055689.1:p.T356A]	A-G		ACC-GCC	Thr-Ala	356	chr1:12062066 (+)	cagGAGTGCATCTCCCAGTCTGCAGTGAAG[A/G]CCAAGTTTGAGCAGCACACGGTCCGGGCCA	chr1:12002009 (+)		0.07;TOLERATED	Wang (2012) GMR 11, 1454
Charcot-Marie-Tooth disease, type 2A	MFN2	9927	Missense	DM	CM050067	rs863224069		[NM_014874.3:c.314C>T] [NP_055689.1:p.T105M]	C-T		ACG-ATG	Thr-Met	105	chr1:12056215 (+)	tttgctgacagctgttacttccttctagGA[C/T]GAGCAATGGGAAGAGCACCGTGATCAATGC	chr1:11996158 (+)	0.56;MEDIUM RISK	0.25;TOLERATED	Kijima (2005) HUM GENET 116, 23
Charcot-Marie-Tooth disease, type 2A	MFN2	9927	Missense	DM	CM050069	rs773159585		[NM_014874.3:c.707C>T] [NP_055689.1:p.T236M]	C-T		ACG-ATG	Thr-Met	236	chr1:12058934 (+)	TGGCCAACTCAGAGTCCACCCTGATGCAGA[C/T]Ggtaactcctcctctgccttctcccaagct	chr1:11998877 (+)	0.56;MEDIUM RISK	0.01;DAMAGING	Kijima (2005) HUM GENET 116, 23
Charcot-Marie-Tooth disease, type 2A	MFN2	9927	Missense	DM	CM062856	rs387906991		[NM_014874.3:c.1085C>T] [NP_055689.1:p.T362M]	C-T		ACG-ATG	Thr-Met	362	chr1:12062085 (+)	CTGCAGTGAAGACCAAGTTTGAGCAGCACA[C/T]GGTCCGGGCCAAGCAGATTGCAGAGGCGGT	chr1:12002028 (+)	0.43;MEDIUM RISK	0.17;TOLERATED	Chung (2006) BRAIN 129, 2103
Charcot-Marie-Tooth disease, type 2A	MFN2	9927	Missense	DM	CM126705			[NM_014874.3:c.313A>G] [NP_055689.1:p.T105A]	A-G		ACG-GCG	Thr-Ala	105	chr1:12056214 (+)	ctttgctgacagctgttacttccttctagG[A/G]CGAGCAATGGGAAGAGCACCGTGATCAATG	chr1:11996157 (+)		0.32;TOLERATED	Sitarz (2012) BRAIN 135, e219
Charcot-Marie-Tooth disease	MFN2	9927	Missense	DM	CM179933			[NM_014874.3:c.313A>T] [NP_055689.1:p.T105S]	A-T		ACG-TCG	Thr-Ser	105	chr1:12056214 (+)	ctttgctgacagctgttacttccttctagG[A/T]CGAGCAATGGGAAGAGCACCGTGATCAATG	chr1:11996157 (+)			Ando (2017) JPNERVS 22, 191
Charcot-Marie-Tooth disease, type 2A	MFN2	9927	Missense	DM	CM148544			[NM_014874.3:c.2229T>A] [NP_055689.1:p.S743R]	T-A		AGT-AGA	Ser-Arg	743	chr1:12071577 (+)	ttgcagGAATAAAGCCGGTTGGTTGGACAG[T/A]GAGCTCAACATGTTCACACACCAGTACCTG	chr1:12011520 (+)			Bombelli (2014) JAMA NEURO 71, 1036
Charcot-Marie-Tooth disease, type 2	MFN2	9927	Missense	DM	CM099443			[NM_014874.3:c.467G>T] [NP_055689.1:p.S156I]	G-T		AGT-ATT	Ser-Ile	156	chr1:12056368 (+)	TCCTTACCGAGGGCTCAGAGGAAAAGAGGA[G/T]TGCCAAGgtgagggtgccaggctggctgtc	chr1:11996311 (+)	0.38;LOW RISK	0.09;TOLERATED	Calvo (2009) ARCH NEUR 66, 1511
Charcot-Marie-Tooth disease	MFN2	9927	Missense	DM	CM179938			[NM_014874.3:c.733A>C] [NP_055689.1:p.S245R]	A-C		AGT-CGT	Ser-Arg	245	chr1:12059069 (+)	atctagGAAAAGCACTTCTTCCACAAGGTG[A/C]GTGAGCGTCTCTCCCGGCCAAACATCTTCA	chr1:11999012 (+)			Ando (2017) JPNERVS 22, 191
Charcot-Marie-Tooth disease, type 2A	MFN2	9927	Missense	DM?	CM148540	rs755657087		[NM_014874.3:c.1537A>G] [NP_055689.1:p.I513V]	A-G		ATA-GTA	Ile-Val	513	chr1:12065809 (+)	CCCCTCCTTCCTGTGTCTGTGCGGAGTCAG[A/G]TAGACATGCTGGTCCCACGCCAGTGCTTCT	chr1:12005752 (+)			Bombelli (2014) JAMA NEURO 71, 1036
Charcot-Marie-Tooth disease, type 2A	MFN2	9927	Missense	DM	CM062858			[NM_014874.3:c.1127T>C] [NP_055689.1:p.M376T]	T-C		ATG-ACG	Met-Thr	376	chr1:12062127 (+)	AGCAGATTGCAGAGGCGGTTCGACTCATCA[T/C]GGACTCCCTGCACATGGCGGCTCGGGAGCA	chr1:12002070 (+)	0.72;HIGH RISK	0.05;DAMAGING	Chung (2006) BRAIN 129, 2103
Charcot-Marie-Tooth disease, type 2	MFN2	9927	Missense	DM	CM099449			[NM_014874.3:c.2240T>C] [NP_055689.1:p.M747T]	T-C		ATG-ACG	Met-Thr	747	chr1:12071588 (+)	AAGCCGGTTGGTTGGACAGTGAGCTCAACA[T/C]GTTCACACACCAGTACCTGCAGCCCAGCAG	chr1:12011531 (+)	0.43;MEDIUM RISK	0.58;TOLERATED	Calvo (2009) ARCH NEUR 66, 1511
Charcot-Marie-Tooth disease, type 2A	MFN2	9927	Missense	DM	CM148539			[NM_014874.3:c.1127T>G] [NP_055689.1:p.M376R]	T-G		ATG-AGG	Met-Arg	376	chr1:12062127 (+)	AGCAGATTGCAGAGGCGGTTCGACTCATCA[T/G]GGACTCCCTGCACATGGCGGCTCGGGAGCA	chr1:12002070 (+)			Bombelli (2014) JAMA NEURO 71, 1036
Charcot-Marie-Tooth disease	MFN2	9927	Missense	DM	CM179944	rs879254059		[NM_014874.3:c.2240T>G] [NP_055689.1:p.M747R]	T-G		ATG-AGG	Met-Arg	747	chr1:12071588 (+)	AAGCCGGTTGGTTGGACAGTGAGCTCAACA[T/G]GTTCACACACCAGTACCTGCAGCCCAGCAG	chr1:12011531 (+)			Ando (2017) JPNERVS 22, 191
Charcot-Marie-Tooth disease, type 2A	MFN2	9927	Missense	DM	CM062859			[NM_014874.3:c.1128G>A] [NP_055689.1:p.M376I]	G-A		ATG-ATA	Met-Ile	376	chr1:12062128 (+)	GCAGATTGCAGAGGCGGTTCGACTCATCAT[G/A]GACTCCCTGCACATGGCGGCTCGGGAGCAG	chr1:12002071 (+)	0.66;HIGH RISK	0.1;TOLERATED	Engelfried (2006) BMC MG 7, 53
Altered mitochondrial dynamics	MFN2	9927	Missense	FP	CM1212639	rs12069578		[NM_014874.3:c.1179G>A] [NP_055689.1:p.M393I]	G-A		ATG-ATA	Met-Ile	393	chr1:12064067 (+)	ctctgctttcagGGTTTACTGCGAGGAAAT[G/A]CGTGAAGAGCGGCAAGACCGACTGAAATTT	chr1:12004010 (+)			Eschenbacher (2012) PLOS ONE 7, e44296
Charcot-Marie-Tooth disease, type 2	MFN2	9927	Missense	DM?	CM113134			[NM_014874.3:c.1126A>C] [NP_055689.1:p.M376L]	A-C		ATG-CTG	Met-Leu	376	chr1:12062126 (+)	AAGCAGATTGCAGAGGCGGTTCGACTCATC[A/C]TGGACTCCCTGCACATGGCGGCTCGGGAGC	chr1:12002069 (+)		1.0;TOLERATED	McCorquodale (2011) J NEUROL 258, 1234
Charcot-Marie-Tooth disease, type 2A	MFN2	9927	Missense	DM	CM078526			[NM_014874.3:c.61A>G] [NP_055689.1:p.M21V]	A-G		ATG-GTG	Met-Val	21	chr1:12049286 (+)	ATCGTCACAGTCAAGAAAAATAAGAGACAC[A/G]TGGCTGAGGTGAATGCATCCCCACTTAAGC	chr1:11989229 (+)		0.57;TOLERATED	Loiseau (2007) ANN NEUROL 61, 315
Charcot-Marie-Tooth disease, type 2A	MFN2	9927	Missense	DM	CM102421	rs863224967		[NM_014874.3:c.1126A>G] [NP_055689.1:p.M376V]	A-G		ATG-GTG	Met-Val	376	chr1:12062126 (+)	AAGCAGATTGCAGAGGCGGTTCGACTCATC[A/G]TGGACTCCCTGCACATGGCGGCTCGGGAGC	chr1:12002069 (+)	0.68;HIGH RISK	0.12;TOLERATED	Casasnovas (2010) JMG 47, 249
Charcot-Marie-Tooth disease, type 2A	MFN2	9927	Missense	DM	CM056645			[NM_014874.3:c.638T>C] [NP_055689.1:p.I213T]	T-C		ATT-ACT	Ile-Thr	213	chr1:12058865 (+)	TTGATGTCACCACAGAGCTGGACAGCTGGA[T/C]TGACAAGTTTTGTCTGGATGCTGATGTGTT	chr1:11998808 (+)	0.65;HIGH RISK	0.39;TOLERATED	Lawson (2005) NEUROLOGY 65, 197
Charcot-Marie-Tooth disease, type 2A	MFN2	9927	Missense	DM	CM148537			[NM_014874.3:c.377T>G] [NP_055689.1:p.I126S]	T-G		ATT-AGT	Ile-Ser	126	chr1:12056278 (+)	TGCTCTGGGACAAAGTTCTGCCCTCTGGGA[T/G]TGGCCACACCACCAATTGCTTCCTGCGGGT	chr1:11996221 (+)			Bombelli (2014) JAMA NEURO 71, 1036
Charcot-Marie-Tooth disease, type 2A	MFN2	9927	Missense	DM	CM102417			[NM_014874.3:c.609T>G] [NP_055689.1:p.I203M]	T-G		ATT-ATG	Ile-Met	203	chr1:12058836 (+)	gtttacccctgtcacctttagCCCTGGTAT[T/G]GATGTCACCACAGAGCTGGACAGCTGGATT	chr1:11998779 (+)	0.61;HIGH RISK	0.01;DAMAGING	Casasnovas (2010) JMG 47, 249
Charcot-Marie-Tooth disease, type 2	MFN2	9927	Missense	DM?	CM108632	rs779574187		[NM_014874.3:c.2140A>G] [NP_055689.1:p.I714V]	A-G		ATT-GTT	Ile-Val	714	chr1:12069719 (+)	GACGTCACCCGGGAGAACCTGGAGCAGGAA[A/G]TTGCCGCCATGAACAAGAAAATTGAGGTTC	chr1:12009662 (+)		0.12;TOLERATED	Benedetti (2010) ARCH NEUR 67, 1498
Charcot-Marie-Tooth disease, type 2A	MFN2	9927	Missense	DM	CM113100			[NM_014874.3:c.2249A>C] [NP_055689.1:p.H750P]	A-C		CAC-CCC	His-Pro	750	chr1:12071597 (+)	GGTTGGACAGTGAGCTCAACATGTTCACAC[A/C]CCAGTACCTGCAGCCCAGCAGATAGtgggc	chr1:12011540 (+)		0.18;TOLERATED	Feely (2011) NEUROLOGY 76, 1690
Charcot-Marie-Tooth disease, type 2	MFN2	9927	Missense	DM	CM099442			[NM_014874.3:c.383A>G] [NP_055689.1:p.H128R]	A-G		CAC-CGC	His-Arg	128	chr1:12056284 (+)	GGGACAAAGTTCTGCCCTCTGGGATTGGCC[A/G]CACCACCAATTGCTTCCTGCGGGTAGAGGG	chr1:11996227 (+)	0.84;VERY HIGH RISK	0.23;TOLERATED	Calvo (2009) ARCH NEUR 66, 1511
Charcot-Marie-Tooth disease, type 2A	MFN2	9927	Missense	DM	CM062860	rs1064794316		[NM_014874.3:c.830A>G] [NP_055689.1:p.H277R]	A-G		CAC-CGC	His-Arg	277	chr1:12061471 (+)	atttgtttgggctccagGTGCGGCGGCAGC[A/G]CATGGAGCGTTGTACCAGCTTCCTGGTGGA	chr1:12001414 (+)	0.82;VERY HIGH RISK	0.05;DAMAGING	Verhoeven (2006) BRAIN 129, 2093
Charcot-Marie-Tooth disease, type 2A	MFN2	9927	Missense	DM	CM148534	rs201715603		[NM_014874.3:c.58C>T] [NP_055689.1:p.H20Y]	C-T		CAC-TAC	His-Tyr	20	chr1:12049283 (+)	TCTATCGTCACAGTCAAGAAAAATAAGAGA[C/T]ACATGGCTGAGGTGAATGCATCCCCACTTA	chr1:11989226 (+)			Bombelli (2014) JAMA NEURO 71, 1036
Charcot-Marie-Tooth disease	MFN2	9927	Missense	DM	CM179935			[NM_014874.3:c.382C>T] [NP_055689.1:p.H128Y]	C-T		CAC-TAC	His-Tyr	128	chr1:12056283 (+)	TGGGACAAAGTTCTGCCCTCTGGGATTGGC[C/T]ACACCACCAATTGCTTCCTGCGGGTAGAGG	chr1:11996226 (+)			Ando (2017) JPNERVS 22, 191
Charcot-Marie-Tooth disease, type 2	MFN2	9927	Missense	DM	CM099444			[NM_014874.3:c.829C>T] [NP_055689.1:p.H277Y]	C-T		CAC-TAC	His-Tyr	277	chr1:12061470 (+)	catttgtttgggctccagGTGCGGCGGCAG[C/T]ACATGGAGCGTTGTACCAGCTTCCTGGTGG	chr1:12001413 (+)	0.77;HIGH RISK	0.07;TOLERATED	Calvo (2009) ARCH NEUR 66, 1511
Charcot-Marie-Tooth disease, type 2A	MFN2	9927	Missense	DM	CM060341			[NM_014874.3:c.1081C>T] [NP_055689.1:p.H361Y]	C-T		CAC-TAC	His-Tyr	361	chr1:12062081 (+)	CAGTCTGCAGTGAAGACCAAGTTTGAGCAG[C/T]ACACGGTCCGGGCCAAGCAGATTGCAGAGG	chr1:12002024 (+)	0.64;HIGH RISK	0.32;TOLERATED	Zuchner (2006) ANN NEUROL 59, 276
Charcot-Marie-Tooth disease, type 2A	MFN2	9927	Missense	DM	CM102419			[NM_014874.3:c.828G>C] [NP_055689.1:p.Q276H]	G-C		CAG-CAC	Gln-His	276	chr1:12061469 (+)	acatttgtttgggctccagGTGCGGCGGCA[G/C]CACATGGAGCGTTGTACCAGCTTCCTGGTG	chr1:12001412 (+)	0.67;HIGH RISK	0.02;DAMAGING	Casasnovas (2010) JMG 47, 249
Charcot-Marie-Tooth disease	MFN2	9927	Missense	DM	CM160173			[NM_014874.3:c.705G>T] [NP_055689.1:p.Q235H]	G-T		CAG-CAT	Gln-His	235	chr1:12058932 (+)	GGTGGCCAACTCAGAGTCCACCCTGATGCA[G/T]ACGgtaactcctcctctgccttctcccaag	chr1:11998875 (+)			Rudnik-Schöneborn (2016) CLIN GENET 89, 34
Charcot-Marie-Tooth disease, type 2A	MFN2	9927	Missense	DM	CM161110			[NM_014874.3:c.1100A>C] [NP_055689.1:p.Q367P]	A-C		CAG-CCG	Gln-Pro	367	chr1:12062100 (+)	AGTTTGAGCAGCACACGGTCCGGGCCAAGC[A/C]GATTGCAGAGGCGGTTCGACTCATCATGGA	chr1:12002043 (+)			Xie (2016) JPNERVS 21, 38
Charcot-Marie-Tooth disease, type 2	MFN2	9927	Missense	DM	CM071861			[NM_014874.3:c.134A>G] [NP_055689.1:p.Q45R]	A-G		CAG-CGG	Gln-Arg	45	chr1:12049359 (+)	CCAAGAAGAAGATCAATGGCATTTTTGAGC[A/G]GCTGGGGGCCTACATCCAGGAGAGCGCCAC	chr1:11989302 (+)	0.61;HIGH RISK		Bienfait (2007) NEUROLOGY 68, 1658
Charcot-Marie-Tooth disease, type 2A	MFN2	9927	Missense	DM	CM131082			[NM_014874.3:c.221A>G] [NP_055689.1:p.Q74R]	A-G		CAG-CGG	Gln-Arg	74	chr1:12052657 (+)	CAGAACTGGACCCCGTTACCACAGAAGAAC[A/G]GGTTCTGGACGTCAAAGGTTACCTATCCAA	chr1:11992600 (+)		0.45;TOLERATED	Vielhaber (2013) ACTA NEURO 125, 245
Charcot-Marie-Tooth disease, type 2A	MFN2	9927	Missense	DM	CM060339	rs119103264		[NM_014874.3:c.827A>G] [NP_055689.1:p.Q276R]	A-G		CAG-CGG	Gln-Arg	276	chr1:12061468 (+)	cacatttgtttgggctccagGTGCGGCGGC[A/G]GCACATGGAGCGTTGTACCAGCTTCCTGGT	chr1:12001411 (+)	0.66;HIGH RISK	0.07;TOLERATED	Zuchner (2006) ANN NEUROL 59, 276
Charcot-Marie-Tooth disease, type 2A	MFN2	9927	Missense	DM	CM161111			[NM_014874.3:c.2021A>T] [NP_055689.1:p.Q674L]	A-T		CAG-CTG	Gln-Leu	674	chr1:12067258 (+)	AGTTTGTGGAGCATGCCAGCGAGAAGCTGC[A/T]GCTTGTCATCAGCTACACTGGCTCCAACTG	chr1:12007201 (+)			Xie (2016) JPNERVS 21, 38
Charcot-Marie-Tooth disease	MFN2	9927	Missense	DM	CM179939	rs1064795818		[NM_014874.3:c.1078C>G] [NP_055689.1:p.Q360E]	C-G		CAG-GAG	Gln-Glu	360	chr1:12062078 (+)	TCCCAGTCTGCAGTGAAGACCAAGTTTGAG[C/G]AGCACACGGTCCGGGCCAAGCAGATTGCAG	chr1:12002021 (+)			Ando (2017) JPNERVS 22, 191
Charcot-Marie-Tooth disease, type 2A	MFN2	9927	Nonsense	DM	CM062862			[NM_014874.3:c.2251C>T] [NP_055689.1:p.Q751*]	C-T		CAG-TAG	Gln-Term	751	chr1:12071599 (+)	TTGGACAGTGAGCTCAACATGTTCACACAC[C/T]AGTACCTGCAGCCCAGCAGATAGtgggcac	chr1:12011542 (+)			Verhoeven (2006) BRAIN 129, 2093
Charcot-Marie-Tooth disease, type 2A	MFN2	9927	Missense	DM	CM062861	rs863224970		[NM_014874.3:c.494A>G] [NP_055689.1:p.H165R]	A-G		CAT-CGT	His-Arg	165	chr1:12057373 (+)	tctgccatcagACTGTGAACCAGCTGGCCC[A/G]TGCCCTCCACCAGGACAAGCAGCTCCATGC	chr1:11997316 (+)	0.59;MEDIUM RISK	0.2;TOLERATED	Chung (2006) BRAIN 129, 2103
Charcot-Marie-Tooth disease, type 2A, early-onset	MFN2	9927	Missense	DM	CM110563			[NM_014874.3:c.494A>T] [NP_055689.1:p.H165L]	A-T		CAT-CTT	His-Leu	165	chr1:12057373 (+)	tctgccatcagACTGTGAACCAGCTGGCCC[A/T]TGCCCTCCACCAGGACAAGCAGCTCCATGC	chr1:11997316 (+)		0.05;DAMAGING	Marchesi (2011) NEU DIS 21, 129
Charcot-Marie-Tooth disease, type 2A	MFN2	9927	Missense	DM	CM052900	rs119103262		[NM_014874.3:c.493C>G] [NP_055689.1:p.H165D]	C-G		CAT-GAT	His-Asp	165	chr1:12057372 (+)	ctctgccatcagACTGTGAACCAGCTGGCC[C/G]ATGCCCTCCACCAGGACAAGCAGCTCCATG	chr1:11997315 (+)	0.63;HIGH RISK	0.21;TOLERATED	Zhu (2005) NEUROLOGY 65, 496
Charcot-Marie-Tooth disease, type 2A	MFN2	9927	Missense	DM	CM062863			[NM_014874.3:c.493C>T] [NP_055689.1:p.H165Y]	C-T		CAT-TAT	His-Tyr	165	chr1:12057372 (+)	ctctgccatcagACTGTGAACCAGCTGGCC[C/T]ATGCCCTCCACCAGGACAAGCAGCTCCATG	chr1:11997315 (+)	0.58;MEDIUM RISK	0.08;TOLERATED	Verhoeven (2006) BRAIN 129, 2093
Charcot-Marie-Tooth disease, type 2A	MFN2	9927	Missense	DM	CM113098			[NM_014874.3:c.752C>G] [NP_055689.1:p.P251R]	C-G		CCA-CGA	Pro-Arg	251	chr1:12059088 (+)	TCCACAAGGTGAGTGAGCGTCTCTCCCGGC[C/G]AAACATCTTCATCCTGAACAACCGCTGGGA	chr1:11999031 (+)		0.13;TOLERATED	Feely (2011) NEUROLOGY 76, 1690
Charcot-Marie-Tooth disease, type 2A	MFN2	9927	Missense	DM	CM083723			[NM_014874.3:c.752C>T] [NP_055689.1:p.P251L]	C-T		CCA-CTA	Pro-Leu	251	chr1:12059088 (+)	TCCACAAGGTGAGTGAGCGTCTCTCCCGGC[C/T]AAACATCTTCATCCTGAACAACCGCTGGGA	chr1:11999031 (+)	0.71;HIGH RISK	0.02;DAMAGING	Colomer (2008) NEU DIS 18, 734
Stroke, early-onset	MFN2	9927	Missense	DM	CM082942	rs78658090		[NM_014874.3:c.1367C>T] [NP_055689.1:p.P456L]	C-T		CCA-CTA	Pro-Leu	456	chr1:12064645 (+)	ACGATTACCAGATGGACTTCCACCCTTCTC[C/T]AGTAGTCCTCAAGGTTTATAAGAATgtgag	chr1:12004588 (+)	0.61;HIGH RISK	0.41;TOLERATED	Chung (2008) NEUROLOGY 70, 2010
Charcot-Marie-Tooth disease, type 2A	MFN2	9927	Missense	DM	CM041392	rs28940295		[NM_014874.3:c.751C>G] [NP_055689.1:p.P251A]	C-G		CCA-GCA	Pro-Ala	251	chr1:12059087 (+)	TTCCACAAGGTGAGTGAGCGTCTCTCCCGG[C/G]CAAACATCTTCATCCTGAACAACCGCTGGG	chr1:11999030 (+)	0.64;HIGH RISK	0.16;TOLERATED	Zuchner (2004) NAT GENET 36, 449
Charcot-Marie-Tooth disease, type 2A	MFN2	9927	Missense	DM	CM062864			[NM_014874.3:c.368C>T] [NP_055689.1:p.P123L]	C-T		CCC-CTC	Pro-Leu	123	chr1:12056269 (+)	TCAATGCCATGCTCTGGGACAAAGTTCTGC[C/T]CTCTGGGATTGGCCACACCACCAATTGCTT	chr1:11996212 (+)	0.77;HIGH RISK	0.0;DAMAGING	Verhoeven (2006) BRAIN 129, 2093
Charcot-Marie-Tooth disease, type 2	MFN2	9927	Missense	DM	CM172021			[NM_014874.3:c.602C>T] [NP_055689.1:p.P201L]	C-T		CCT-CTT	Pro-Leu	201	chr1:12058829 (+)	tgatttggtttacccctgtcacctttagCC[C/T]TGGTATTGATGTCACCACAGAGCTGGACAG	chr1:11998772 (+)			Anghelescu (2017) EJ NEUROL 24, e15
Charcot-Marie-Tooth disease	MFN2	9927	Missense	DM	CM1510906			[NM_014874.3:c.1516C>G] [NP_055689.1:p.P506A]	C-G		CCT-GCT	Pro-Ala	506	chr1:12065788 (+)	ttcctgacagATGGCTTGAAACCCCTCCTT[C/G]CTGTGTCTGTGCGGAGTCAGATAGACATGC	chr1:12005731 (+)			Wang (2015) CCA 451, 263
High myopia, early-onset (eoHM)	MFN2	9927	Missense	DM	CM185856			[NM_014874.3:c.20G>A] [NP_055689.1:p.R7Q]	G-A		CGA-CAA	Arg-Gln	7	chr1:12049245 (+)	cttgcagcgcaATGTCCCTGCTCTTCTCTC[G/A]ATGCAACTCTATCGTCACAGTCAAGAAAAA	chr1:11989188 (+)			Zhou (2018) EER 171, 76
Altered mitochondrial dynamics	MFN2	9927	Missense	FP	CM1212640	rs138072432		[NM_014874.3:c.1199G>A] [NP_055689.1:p.R400Q]	G-A		CGA-CAA	Arg-Gln	400	chr1:12064087 (+)	GCGAGGAAATGCGTGAAGAGCGGCAAGACC[G/A]ACTGAAATTTATTGACAAACAGCTGGAGCT	chr1:12004030 (+)			Eschenbacher (2012) PLOS ONE 7, e44296
Charcot-Marie-Tooth disease, type 2A	MFN2	9927	Missense	DM?	CM154674	rs766998571		[NM_014874.3:c.1253G>A] [NP_055689.1:p.R418Q]	G-A		CGA-CAA	Arg-Gln	418	chr1:12064141 (+)	TGGAGCTCTTGGCTCAAGACTATAAGCTGC[G/A]AATTAAGCAGATTACGGAGGAAGTGGAGAG	chr1:12004084 (+)			Choi (2015) CLIN GENET 87, 594
Charcot-Marie-Tooth disease	MFN2	9927	Missense	DM	CM179940			[NM_014874.3:c.1427G>C] [NP_055689.1:p.R476P]	G-C		CGA-CCA	Arg-Pro	476	chr1:12064916 (+)	TGCACCGCCACATAGAGGAAGGACTGGGTC[G/C]AAACATGTCTGACCGCTGCTCCACGGCCAT	chr1:12004859 (+)			Ando (2017) JPNERVS 22, 191
Charcot-Marie-Tooth disease, type 2A	MFN2	9927	Nonsense	DM	CM062865	rs879253939		[NM_014874.3:c.1198C>T] [NP_055689.1:p.R400*]	C-T		CGA-TGA	Arg-Term	400	chr1:12064086 (+)	TGCGAGGAAATGCGTGAAGAGCGGCAAGAC[C/T]GACTGAAATTTATTGACAAACAGCTGGAGC	chr1:12004029 (+)			Verhoeven (2006) BRAIN 129, 2093
Charcot-Marie-Tooth disease, type 2A	MFN2	9927	Nonsense	DM	CM050074	rs1057517987		[NM_014874.3:c.1252C>T] [NP_055689.1:p.R418*]	C-T		CGA-TGA	Arg-Term	418	chr1:12064140 (+)	CTGGAGCTCTTGGCTCAAGACTATAAGCTG[C/T]GAATTAAGCAGATTACGGAGGAAGTGGAGA	chr1:12004083 (+)			Kijima (2005) HUM GENET 116, 23
Charcot-Marie-Tooth disease, type 5	MFN2	9927	Nonsense	DM	CM159646	rs1266361856		[NM_014874.3:c.1426C>T] [NP_055689.1:p.R476*]	C-T		CGA-TGA	Arg-Term	476	chr1:12064915 (+)	CTGCACCGCCACATAGAGGAAGGACTGGGT[C/T]GAAACATGTCTGACCGCTGCTCCACGGCCA	chr1:12004858 (+)			Piscosquito (2015) JPNERVS 20, 380
Charcot-Marie-Tooth disease, type 2A	MFN2	9927	Missense	DM	CM062867	rs138382758		[NM_014874.3:c.1403G>A] [NP_055689.1:p.R468H]	G-A		CGC-CAC	Arg-His	468	chr1:12064892 (+)	cttccctcttctggtggcagGAGCTGCACC[G/A]CCACATAGAGGAAGGACTGGGTCGAAACAT	chr1:12004835 (+)	0.35;LOW RISK	0.07;TOLERATED	Engelfried (2006) BMC MG 7, 53
Charcot-Marie-Tooth disease, type 2	MFN2	9927	Missense	DM?	CM115401			[NM_014874.3:c.1556G>C] [NP_055689.1:p.R519P]	G-C		CGC-CCC	Arg-Pro	519	chr1:12065828 (+)	TGCGGAGTCAGATAGACATGCTGGTCCCAC[G/C]CCAGTGCTTCTCCCTCAACTATGACCTAAA	chr1:12005771 (+)		0.16;TOLERATED	Polke (2011) NEUROLOGY 77, 168
Charcot-Marie-Tooth disease, type 2A	MFN2	9927	Missense	DM	CM099569			[NM_014874.3:c.776G>T] [NP_055689.1:p.R259L]	G-T		CGC-CTC	Arg-Leu	259	chr1:12059112 (+)	CCCGGCCAAACATCTTCATCCTGAACAACC[G/T]CTGGGATGCATCTGCCTCAGAGCCCGAGTA	chr1:11999055 (+)	0.87;VERY HIGH RISK	0.01;DAMAGING	Ajroud-Driss (2009) NEUROGENET 10, 359
Charcot-Marie-Tooth disease, type 2A	MFN2	9927	Missense	DM	CM126708	rs587777875		[NM_014874.3:c.775C>T] [NP_055689.1:p.R259C]	C-T		CGC-TGC	Arg-Cys	259	chr1:12059111 (+)	TCCCGGCCAAACATCTTCATCCTGAACAAC[C/T]GCTGGGATGCATCTGCCTCAGAGCCCGAGT	chr1:11999054 (+)		0.0;DAMAGING	Sitarz (2012) BRAIN 135, e219
Charcot-Marie-Tooth disease, type 2A	MFN2	9927	Missense	DM	CM041391	rs28940291		[NM_014874.3:c.281G>A] [NP_055689.1:p.R94Q]	G-A		CGG-CAG	Arg-Gln	94	chr1:12052717 (+)	AAGTGAGAGGCATCAGTGAGGTGCTGGCTC[G/A]GAGGCACATGAAAGTGGCTTTTTTTGGCCG	chr1:11992660 (+)	0.53;MEDIUM RISK	0.1;TOLERATED	Zuchner (2004) NAT GENET 36, 449
Charcot-Marie-Tooth disease, type 2A	MFN2	9927	Missense	DM	CM148536			[NM_014874.3:c.311G>A] [NP_055689.1:p.R104Q]	G-A		CGG-CAG	Arg-Gln	104	chr1:12052747 (+)	GGAGGCACATGAAAGTGGCTTTTTTTGGCC[G/A]gtaagtccttgaggcacccaccctttcttt	chr1:11992690 (+)			Bombelli (2014) JAMA NEURO 71, 1036
Charcot-Marie-Tooth disease, type 2A2B	MFN2	9927	Missense	DM	CM1813636	rs1443036026		[NM_014874.3:c.404G>A] [NP_055689.1:p.R135Q]	G-A		CGG-CAG	Arg-Gln	135	chr1:12056305 (+)	GGATTGGCCACACCACCAATTGCTTCCTGC[G/A]GGTAGAGGGCACAGATGGCCATGAGGCCTT	chr1:11996248 (+)			Karakaya (2018) HUM MUT 39, 1284
Charcot-Marie-Tooth disease, type 2A	MFN2	9927	Missense	DM	CM062868	rs140234726		[NM_014874.3:c.749G>A] [NP_055689.1:p.R250Q]	G-A		CGG-CAG	Arg-Gln	250	chr1:12059085 (+)	TCTTCCACAAGGTGAGTGAGCGTCTCTCCC[G/A]GCCAAACATCTTCATCCTGAACAACCGCTG	chr1:11999028 (+)	0.82;VERY HIGH RISK	0.02;DAMAGING	Verhoeven (2006) BRAIN 129, 2093
Charcot-Marie-Tooth disease, type 2A	MFN2	9927	Missense	DM	CM050071	rs768407445		[NM_014874.3:c.821G>A] [NP_055689.1:p.R274Q]	G-A		CGG-CAG	Arg-Gln	274	chr1:12061462 (+)	tctggacacatttgtttgggctccagGTGC[G/A]GCGGCAGCACATGGAGCGTTGTACCAGCTT	chr1:12001405 (+)	0.61;HIGH RISK	0.12;TOLERATED	Kijima (2005) HUM GENET 116, 23
Charcot-Marie-Tooth disease, type 2A	MFN2	9927	Missense	DM	CM099446	rs879254011		[NM_014874.3:c.1091G>A] [NP_055689.1:p.R364Q]	G-A		CGG-CAG	Arg-Gln	364	chr1:12062091 (+)	TGAAGACCAAGTTTGAGCAGCACACGGTCC[G/A]GGCCAAGCAGATTGCAGAGGCGGTTCGACT	chr1:12002034 (+)	0.67;HIGH RISK	0.3;TOLERATED	Loiseau (2007) ANN NEUROL 61, 315
Charcot-Marie-Tooth disease, type 2	MFN2	9927	Missense	DM	CM149455			[NM_014874.3:c.281G>C] [NP_055689.1:p.R94P]	G-C		CGG-CCG	Arg-Pro	94	chr1:12052717 (+)	AAGTGAGAGGCATCAGTGAGGTGCTGGCTC[G/C]GAGGCACATGAAAGTGGCTTTTTTTGGCCG	chr1:11992660 (+)			Bergamin (2014) NMM 16, 540
Charcot-Marie-Tooth disease, type 2	MFN2	9927	Missense	DM	CM099445			[NM_014874.3:c.1091G>C] [NP_055689.1:p.R364P]	G-C		CGG-CCG	Arg-Pro	364	chr1:12062091 (+)	TGAAGACCAAGTTTGAGCAGCACACGGTCC[G/C]GGCCAAGCAGATTGCAGAGGCGGTTCGACT	chr1:12002034 (+)	0.74;HIGH RISK	0.28;TOLERATED	Calvo (2009) ARCH NEUR 66, 1511
Charcot-Marie-Tooth disease, type 2A	MFN2	9927	Missense	DM	CM1812941			[NM_014874.3:c.1190G>C] [NP_055689.1:p.R397P]	G-C		CGG-CCG	Arg-Pro	397	chr1:12064078 (+)	gGGTTTACTGCGAGGAAATGCGTGAAGAGC[G/C]GCAAGACCGACTGAAATTTATTGACAAACA	chr1:12004021 (+)			You (2018) ETM 16, 2281
Charcot-Marie-Tooth disease, type 2A	MFN2	9927	Missense	DM	CM126711			[NM_014874.3:c.2120G>C] [NP_055689.1:p.R707P]	G-C		CGG-CCG	Arg-Pro	707	chr1:12069699 (+)	CTCATCTGTGTCAGCAAGTTGACGTCACCC[G/C]GGAGAACCTGGAGCAGGAAATTGCCGCCAT	chr1:12009642 (+)		0.27;TOLERATED	Sitarz (2012) BRAIN 135, e219
Charcot-Marie-Tooth disease, type 2A	MFN2	9927	Missense	DM	CM126704	rs863224068		[NM_014874.3:c.311G>T] [NP_055689.1:p.R104L]	G-T		CGG-CTG	Arg-Leu	104	chr1:12052747 (+)	GGAGGCACATGAAAGTGGCTTTTTTTGGCC[G/T]gtaagtccttgaggcacccaccctttcttt	chr1:11992690 (+)		0.02;DAMAGING	Sitarz (2012) BRAIN 135, e219
Charcot-Marie-Tooth disease, type 2A	MFN2	9927	Missense	DM	CM060342	rs119103263		[NM_014874.3:c.280C>T] [NP_055689.1:p.R94W]	C-T		CGG-TGG	Arg-Trp	94	chr1:12052716 (+)	AAAGTGAGAGGCATCAGTGAGGTGCTGGCT[C/T]GGAGGCACATGAAAGTGGCTTTTTTTGGCC	chr1:11992659 (+)	0.62;HIGH RISK	0.0;DAMAGING	Zuchner (2006) ANN NEUROL 59, 276
Charcot-Marie-Tooth disease, early onset axonal	MFN2	9927	Missense	DM	CM083543	rs119103268		[NM_014874.3:c.310C>T] [NP_055689.1:p.R104W]	C-T		CGG-TGG	Arg-Trp	104	chr1:12052746 (+)	CGGAGGCACATGAAAGTGGCTTTTTTTGGC[C/T]Ggtaagtccttgaggcacccaccctttctt	chr1:11992689 (+)	0.74;HIGH RISK	0.0;DAMAGING	Brockmann (2008) J NEUROL 255, 1049
Charcot-Marie-Tooth disease, type 2A	MFN2	9927	Missense	DM	CM062866	rs373107074		[NM_014874.3:c.748C>T] [NP_055689.1:p.R250W]	C-T		CGG-TGG	Arg-Trp	250	chr1:12059084 (+)	TTCTTCCACAAGGTGAGTGAGCGTCTCTCC[C/T]GGCCAAACATCTTCATCCTGAACAACCGCT	chr1:11999027 (+)	0.82;VERY HIGH RISK	0.0;DAMAGING	Verhoeven (2006) BRAIN 129, 2093
Charcot-Marie-Tooth disease, type 2A	MFN2	9927	Missense	DM	CM060340	rs119103265		[NM_014874.3:c.1090C>T] [NP_055689.1:p.R364W]	C-T		CGG-TGG	Arg-Trp	364	chr1:12062090 (+)	GTGAAGACCAAGTTTGAGCAGCACACGGTC[C/T]GGGCCAAGCAGATTGCAGAGGCGGTTCGAC	chr1:12002033 (+)	0.62;HIGH RISK	0.06;TOLERATED	Zuchner (2006) ANN NEUROL 59, 276
Charcot-Marie-Tooth disease, type 2	MFN2	9927	Missense	DM?	CM132482	rs777353788		[NM_014874.3:c.1150C>T] [NP_055689.1:p.R384W]	C-T		CGG-TGG	Arg-Trp	384	chr1:12062150 (+)	CTCATCATGGACTCCCTGCACATGGCGGCT[C/T]GGGAGCAGCAgtaagagtccaagactgcag	chr1:12002093 (+)			Auranen (2013) NEUROGENET 14, 123
Charcot-Marie-Tooth disease	MFN2	9927	Missense	DM	CM180430	rs772701127		[NM_014874.3:c.1894C>T] [NP_055689.1:p.R632W]	C-T		CGG-TGG	Arg-Trp	632	chr1:12067131 (+)	gctctgcagGTGTGGAAGGCAGTGGGCTGG[C/T]GGCTCATTGCCCTCTCCTTTGGGCTCTATG	chr1:12007074 (+)			Hikiami (2018) JHG 63, 89
Charcot-Marie-Tooth disease, type 2A	MFN2	9927	Missense	DM	CM041393	rs28940294		[NM_014874.3:c.839G>A] [NP_055689.1:p.R280H]	G-A		CGT-CAT	Arg-His	280	chr1:12061480 (+)	ggctccagGTGCGGCGGCAGCACATGGAGC[G/A]TTGTACCAGCTTCCTGGTGGATGAGCTGGG	chr1:12001423 (+)	0.75;HIGH RISK	0.02;DAMAGING	Zuchner (2004) NAT GENET 36, 449
Charcot-Marie-Tooth disease, type 2A2	MFN2	9927	Missense	DM	CM158934	rs763492075		[NM_014874.3:c.1946G>C] [NP_055689.1:p.R649P]	G-C		CGT-CCT	Arg-Pro	649	chr1:12067183 (+)	GGCTCTATGGCCTCCTCTACGTCTATGAGC[G/C]TCTGACCTGGACCACCAAGGCCAAGGAGAG	chr1:12007126 (+)			Gonzaga-Jauregui (2015) CELL REP 12, 1169
Charcot-Marie-Tooth disease, type 2A	MFN2	9927	Missense	DM	CM148538			[NM_014874.3:c.500T>C] [NP_055689.1:p.L167P]	T-C		CTC-CCC	Leu-Pro	167	chr1:12057379 (+)	atcagACTGTGAACCAGCTGGCCCATGCCC[T/C]CCACCAGGACAAGCAGCTCCATGCCGGCAG	chr1:11997322 (+)			Bombelli (2014) JAMA NEURO 71, 1036
Charcot-Marie-Tooth disease, type 2	MFN2	9927	Missense	DM	CM1815878			[NM_014874.3:c.1928T>C] [NP_055689.1:p.L643P]	T-C		CTC-CCC	Leu-Pro	643	chr1:12067165 (+)	TCATTGCCCTCTCCTTTGGGCTCTATGGCC[T/C]CCTCTACGTCTATGAGCGTCTGACCTGGAC	chr1:12007108 (+)			Bacquet (2018) BMJO 8, e021632
Charcot-Marie-Tooth disease, type 2	MFN2	9927	Missense	DM	CM099448			[NM_014874.3:c.2234T>C] [NP_055689.1:p.L745P]	T-C		CTC-CCC	Leu-Pro	745	chr1:12071582 (+)	gGAATAAAGCCGGTTGGTTGGACAGTGAGC[T/C]CAACATGTTCACACACCAGTACCTGCAGCC	chr1:12011525 (+)	0.79;HIGH RISK	0.0;DAMAGING	Calvo (2009) ARCH NEUR 66, 1511
Charcot-Marie-Tooth disease, type 2A	MFN2	9927	Missense	DM	CM113097			[NM_014874.3:c.742C>G] [NP_055689.1:p.L248V]	C-G		CTC-GTC	Leu-Val	248	chr1:12059078 (+)	AAGCACTTCTTCCACAAGGTGAGTGAGCGT[C/G]TCTCCCGGCCAAACATCTTCATCCTGAACA	chr1:11999021 (+)		0.17;TOLERATED	Feely (2011) NEUROLOGY 76, 1690
Charcot-Marie-Tooth disease, type 2A	MFN2	9927	Missense	DM	CM085540			[NM_014874.3:c.2200C>G] [NP_055689.1:p.L734V]	C-G		CTC-GTC	Leu-Val	734	chr1:12069779 (+)	CTTGACTCACTTCAGAGCAAAGCAAAGCTG[C/G]TCAGgtgaggctggcccgtgtggccaaagg	chr1:12009722 (+)	0.84;VERY HIGH RISK	0.01;DAMAGING	Amiott (2008) EXP NEUROL 211, 115
Charcot-Marie-Tooth disease, type 2A2	MFN2	9927	Missense	DM	CM118413	rs863224969		[NM_014874.3:c.436C>T] [NP_055689.1:p.L146F]	C-T		CTC-TTC	Leu-Phe	146	chr1:12056337 (+)	GTAGAGGGCACAGATGGCCATGAGGCCTTT[C/T]TCCTTACCGAGGGCTCAGAGGAAAAGAGGA	chr1:11996280 (+)		0.08;TOLERATED	Klein (2011) ARCH NEUR 68, 1295
Charcot-Marie-Tooth disease, type 2A	MFN2	9927	Missense	DM	CM041390	rs28940293		[NM_014874.3:c.227T>C] [NP_055689.1:p.L76P]	T-C		CTG-CCG	Leu-Pro	76	chr1:12052663 (+)	TGGACCCCGTTACCACAGAAGAACAGGTTC[T/C]GGACGTCAAAGGTTACCTATCCAAAGTGAG	chr1:11992606 (+)	0.48;MEDIUM RISK	0.26;TOLERATED	Zuchner (2004) NAT GENET 36, 449
Charcot-Marie-Tooth disease, type 2A	MFN2	9927	Missense	DM	CM062870			[NM_014874.3:c.275T>C] [NP_055689.1:p.L92P]	T-C		CTG-CCG	Leu-Pro	92	chr1:12052711 (+)	TATCCAAAGTGAGAGGCATCAGTGAGGTGC[T/C]GGCTCGGAGGCACATGAAAGTGGCTTTTTT	chr1:11992654 (+)	0.82;VERY HIGH RISK	0.0;DAMAGING	Chung (2006) BRAIN 129, 2103
Charcot-Marie-Tooth disease	MFN2	9927	Missense	DM?	CM139828	rs879253925		[NM_014874.3:c.653T>C] [NP_055689.1:p.L218P]	T-C		CTG-CCG	Leu-Pro	218	chr1:12058880 (+)	AGCTGGACAGCTGGATTGACAAGTTTTGTC[T/C]GGATGCTGATGTGTTTGTGCTGGTGGCCAA	chr1:11998823 (+)			Ostern (2013) BMC MG 14, 94
Charcot-Marie-Tooth disease, type 2A	MFN2	9927	Missense	DM	CM126710			[NM_014874.3:c.2018T>C] [NP_055689.1:p.L673P]	T-C		CTG-CCG	Leu-Pro	673	chr1:12067255 (+)	GCCAGTTTGTGGAGCATGCCAGCGAGAAGC[T/C]GCAGCTTGTCATCAGCTACACTGGCTCCAA	chr1:12007198 (+)		0.0;DAMAGING	Sitarz (2012) BRAIN 135, e219
Charcot-Marie-Tooth disease, type 2A	MFN2	9927	Missense	DM	CM062871			[NM_014874.3:c.2129T>C] [NP_055689.1:p.L710P]	T-C		CTG-CCG	Leu-Pro	710	chr1:12069708 (+)	GTCAGCAAGTTGACGTCACCCGGGAGAACC[T/C]GGAGCAGGAAATTGCCGCCATGAACAAGAA	chr1:12009651 (+)	0.93;VERY HIGH RISK	0.0;DAMAGING	Verhoeven (2006) BRAIN 129, 2093
Charcot-Marie-Tooth disease, type 2	MFN2	9927	Missense	DM	CM113133			[NM_014874.3:c.275T>G] [NP_055689.1:p.L92R]	T-G		CTG-CGG	Leu-Arg	92	chr1:12052711 (+)	TATCCAAAGTGAGAGGCATCAGTGAGGTGC[T/G]GGCTCGGAGGCACATGAAAGTGGCTTTTTT	chr1:11992654 (+)		0.0;DAMAGING	McCorquodale (2011) J NEUROL 258, 1234
Charcot-Marie-Tooth disease	MFN2	9927	Missense	DM	CM179942			[NM_014874.3:c.2075T>G] [NP_055689.1:p.L692R]	T-G		CTG-CGG	Leu-Arg	692	chr1:12069654 (+)	tgggtcccttctctctcctccccagGGAAC[T/G]GTCTGGGACCTTTGCTCATCTGTGTCAGCA	chr1:12009597 (+)			Ando (2017) JPNERVS 22, 191
Charcot-Marie-Tooth disease, type 2	MFN2	9927	Missense	DM	CM1110369			[NM_014874.3:c.697C>G] [NP_055689.1:p.L233V]	C-G		CTG-GTG	Leu-Val	233	chr1:12058924 (+)	TTTGTGCTGGTGGCCAACTCAGAGTCCACC[C/G]TGATGCAGACGgtaactcctcctctgcctt	chr1:11998867 (+)		0.09;TOLERATED	Lin (2011) PLOS ONE 6, e29393
Charcot-Marie-Tooth disease, axonal	MFN2	9927	Missense	DM	CM113757			[NM_014874.3:c.2171T>C] [NP_055689.1:p.L724P]	T-C		CTT-CCT	Leu-Pro	724	chr1:12069750 (+)	TTGCCGCCATGAACAAGAAAATTGAGGTTC[T/C]TGACTCACTTCAGAGCAAAGCAAAGCTGCT	chr1:12009693 (+)		0.0;DAMAGING	Abe (2011) JHG 56, 364
Charcot-Marie-Tooth disease, type 2A	MFN2	9927	Nonsense	DM	CM126703			[NM_014874.3:c.193G>T] [NP_055689.1:p.E65*]	G-T		GAA-TAA	Glu-Term	65	chr1:12052629 (+)	tccccacctccagACACGTACAGGAATGCA[G/T]AACTGGACCCCGTTACCACAGAAGAACAGG	chr1:11992572 (+)			Sitarz (2012) BRAIN 135, e219
Charcot-Marie-Tooth disease, type 2A	MFN2	9927	Missense	DM	CM126709			[NM_014874.3:c.1487A>G] [NP_055689.1:p.D496G]	A-G		GAC-GGC	Asp-Gly	496	chr1:12064976 (+)	TCACCAACTCCCTGCAGACCATGCAGCAGG[A/G]CATGATAGgttagtgcccatggggaactgg	chr1:12004919 (+)		0.03;DAMAGING	Sitarz (2012) BRAIN 135, e219
Mitochondrial DNA instability & optic atrophy plus	MFN2	9927	Missense	DM	CM120745			[NM_014874.3:c.629A>T] [NP_055689.1:p.D210V]	A-T		GAC-GTC	Asp-Val	210	chr1:12058856 (+)	gCCCTGGTATTGATGTCACCACAGAGCTGG[A/T]CAGCTGGATTGACAAGTTTTGTCTGGATGC	chr1:11998799 (+)		0.0;DAMAGING	Rouzier (2012) BRAIN 135, 23
Mitochondrial DNA depletion	MFN2	9927	Missense	DM	CM126702	rs1064794315		[NM_014874.3:c.628G>T] [NP_055689.1:p.D210Y]	G-T		GAC-TAC	Asp-Tyr	210	chr1:12058855 (+)	agCCCTGGTATTGATGTCACCACAGAGCTG[G/T]ACAGCTGGATTGACAAGTTTTGTCTGGATG	chr1:11998798 (+)		0.0;DAMAGING	Renaldo (2012) BRAIN 135, e223
Charcot-Marie-Tooth disease	MFN2	9927	Missense	DM	CM179932			[NM_014874.3:c.154G>A] [NP_055689.1:p.E52K]	G-A		GAG-AAG	Glu-Lys	52	chr1:12049379 (+)	ATTTTTGAGCAGCTGGGGGCCTACATCCAG[G/A]AGAGCGCCACCTTCCTTGAAGgtaaggggg	chr1:11989322 (+)			Ando (2017) JPNERVS 22, 191
Charcot-Marie-Tooth disease, type 2A	MFN2	9927	Missense	DM	CM154676	rs1064794571		[NM_014874.3:c.2230G>A] [NP_055689.1:p.E744K]	G-A		GAG-AAG	Glu-Lys	744	chr1:12071578 (+)	tgcagGAATAAAGCCGGTTGGTTGGACAGT[G/A]AGCTCAACATGTTCACACACCAGTACCTGC	chr1:12011521 (+)			Choi (2015) CLIN GENET 87, 594
Charcot-Marie-Tooth disease, type 2A	MFN2	9927	Missense	DM	CM140248			[NM_014874.3:c.864G>C] [NP_055689.1:p.E288D]	G-C		GAG-GAC	Glu-Asp	288	chr1:12061505 (+)	GGAGCGTTGTACCAGCTTCCTGGTGGATGA[G/C]CTGGGCGTGGTGGATCGATCCCAGGCCGGG	chr1:12001448 (+)			Bergamin (2014) MUSC NERVE 49, 145
Charcot-Marie-Tooth disease, type 2A	MFN2	9927	Missense	DM	CM050075			[NM_014874.3:c.1271A>G] [NP_055689.1:p.E424G]	A-G		GAG-GGG	Glu-Gly	424	chr1:12064159 (+)	ACTATAAGCTGCGAATTAAGCAGATTACGG[A/G]GGAAGTGGAGAGGCAGgtgagaaatgagga	chr1:12004102 (+)	0.55;MEDIUM RISK	0.04;DAMAGING	Kijima (2005) HUM GENET 116, 23
Charcot-Marie-Tooth disease, type 2A	MFN2	9927	Missense	DM	CM062872			[NM_014874.3:c.1040A>T] [NP_055689.1:p.E347V]	A-T		GAG-GTG	Glu-Val	347	chr1:12062040 (+)	acctccctccgtgcctctgtgtgttccagG[A/T]GTGCATCTCCCAGTCTGCAGTGAAGACCAA	chr1:12001983 (+)	0.4;MEDIUM RISK	0.01;DAMAGING	Engelfried (2006) BMC MG 7, 53
Charcot-Marie-Tooth disease, type 2	MFN2	9927	Nonsense	DM	CM115394			[NM_014874.3:c.922G>T] [NP_055689.1:p.E308*]	G-T		GAG-TAG	Glu-Term	308	chr1:12061563 (+)	GGGGACCGCATCTTCTTTGTGTCTGCTAAG[G/T]AGGTGCTCAACGCCAGGATTCAGAAAGCCC	chr1:12001506 (+)			Polke (2011) NEUROLOGY 77, 168
Charcot-Marie-Tooth disease	MFN2	9927	Missense	DM?	CM139827			[NM_014874.3:c.612T>A] [NP_055689.1:p.D204E]	T-A		GAT-GAA	Asp-Glu	204	chr1:12058839 (+)	tacccctgtcacctttagCCCTGGTATTGA[T/A]GTCACCACAGAGCTGGACAGCTGGATTGAC	chr1:11998782 (+)			Ostern (2013) BMC MG 14, 94
Mitochondrial disease	MFN2	9927	Missense	DM	CM1815520			[NM_014874.3:c.1058C>T] [NP_055689.1:p.A353V]	C-T		GCA-GTA	Ala-Val	353	chr1:12062058 (+)	gtgtgttccagGAGTGCATCTCCCAGTCTG[C/T]AGTGAAGACCAAGTTTGAGCAGCACACGGT	chr1:12002001 (+)			Theunissen (2018) FRONT GEN 9, 400
Charcot-Marie-Tooth disease, type 2A	MFN2	9927	Missense	DM	CM078527			[NM_014874.3:c.496G>A] [NP_055689.1:p.A166T]	G-A		GCC-ACC	Ala-Thr	166	chr1:12057375 (+)	tgccatcagACTGTGAACCAGCTGGCCCAT[G/A]CCCTCCACCAGGACAAGCAGCTCCATGCCG	chr1:11997318 (+)		0.2;TOLERATED	Loiseau (2007) ANN NEUROL 61, 315
Charcot-Marie-Tooth disease, intermediate	MFN2	9927	Missense	DM	CM101956	rs144860227		[NM_014874.3:c.2146G>A] [NP_055689.1:p.A716T]	G-A		GCC-ACC	Ala-Thr	716	chr1:12069725 (+)	ACCCGGGAGAACCTGGAGCAGGAAATTGCC[G/A]CCATGAACAAGAAAATTGAGGTTCTTGACT	chr1:12009668 (+)	0.36;LOW RISK	0.64;TOLERATED	Braathen (2010) BMC MG 11, 48
Charcot-Marie-Tooth disease	MFN2	9927	Missense	DM	CM1615906			[NM_014874.3:c.497C>T] [NP_055689.1:p.A166V]	C-T		GCC-GTC	Ala-Val	166	chr1:12057376 (+)	gccatcagACTGTGAACCAGCTGGCCCATG[C/T]CCTCCACCAGGACAAGCAGCTCCATGCCGG	chr1:11997319 (+)			Sun (2017) JPNERVS 22, 13
Charcot-Marie-Tooth disease, type 2	MFN2	9927	Missense	DM?	CM108633			[NM_014874.3:c.2213C>T] [NP_055689.1:p.A738V]	C-T		GCC-GTC	Ala-Val	738	chr1:12071561 (+)	caaaagaaccatttctttgcagGAATAAAG[C/T]CGGTTGGTTGGACAGTGAGCTCAACATGTT	chr1:12011504 (+)		0.08;TOLERATED	Benedetti (2010) ARCH NEUR 67, 1498
Charcot-Marie-Tooth disease, type 2	MFN2	9927	Missense	DM	CM132481			[NM_014874.3:c.1144G>C] [NP_055689.1:p.A382P]	G-C		GCG-CCG	Ala-Pro	382	chr1:12062144 (+)	GTTCGACTCATCATGGACTCCCTGCACATG[G/C]CGGCTCGGGAGCAGCAgtaagagtccaaga	chr1:12002087 (+)			Auranen (2013) NEUROGENET 14, 123
Charcot-Marie-Tooth disease	MFN2	9927	Missense	DM	CM179937			[NM_014874.3:c.658G>A] [NP_055689.1:p.A220T]	G-A		GCT-ACT	Ala-Thr	220	chr1:12058885 (+)	GACAGCTGGATTGACAAGTTTTGTCTGGAT[G/A]CTGATGTGTTTGTGCTGGTGGCCAACTCAG	chr1:11998828 (+)			Ando (2017) JPNERVS 22, 191
Charcot-Marie-Tooth disease, type 2A	MFN2	9927	Missense	DM	CM062873			[NM_014874.3:c.299C>G] [NP_055689.1:p.A100G]	C-G		GCT-GGT	Ala-Gly	100	chr1:12052735 (+)	AGGTGCTGGCTCGGAGGCACATGAAAGTGG[C/G]TTTTTTTGGCCGgtaagtccttgaggcacc	chr1:11992678 (+)	0.77;HIGH RISK	0.1;TOLERATED	Verhoeven (2006) BRAIN 129, 2093
Charcot-Marie-Tooth disease, type 2	MFN2	9927	Missense	DM	CM077603	rs794727035		[NM_014874.3:c.1148C>T] [NP_055689.1:p.A383V]	C-T		GCT-GTT	Ala-Val	383	chr1:12062148 (+)	GACTCATCATGGACTCCCTGCACATGGCGG[C/T]TCGGGAGCAGCAgtaagagtccaagactgc	chr1:12002091 (+)	0.63;HIGH RISK	0.1;TOLERATED	Muglia (2007) JNNP 78, 1286
Charcot-Marie-Tooth disease	MFN2	9927	Missense	DM	CM1620066			[NM_014874.3:c.379G>A] [NP_055689.1:p.G127S]	G-A		GGC-AGC	Gly-Ser	127	chr1:12056280 (+)	CTCTGGGACAAAGTTCTGCCCTCTGGGATT[G/A]GCCACACCACCAATTGCTTCCTGCGGGTAG	chr1:11996223 (+)			Li (2016) ONCTARG 7, 27655
Charcot-Marie-Tooth disease, type 2A2	MFN2	9927	Missense	DM	CM158933	rs879253862		[NM_014874.3:c.526G>A] [NP_055689.1:p.G176S]	G-A		GGC-AGC	Gly-Ser	176	chr1:12057405 (+)	GCCCTCCACCAGGACAAGCAGCTCCATGCC[G/A]GCAGCCTAGTGAGTGTGATGTGGCCCAACT	chr1:11997348 (+)			Gonzaga-Jauregui (2015) CELL REP 12, 1169
Charcot-Marie-Tooth disease, type 2A	MFN2	9927	Missense	DM	CM062874			[NM_014874.3:c.380G>A] [NP_055689.1:p.G127D]	G-A		GGC-GAC	Gly-Asp	127	chr1:12056281 (+)	TCTGGGACAAAGTTCTGCCCTCTGGGATTG[G/A]CCACACCACCAATTGCTTCCTGCGGGTAGA	chr1:11996224 (+)	0.63;HIGH RISK	0.28;TOLERATED	Chung (2006) BRAIN 129, 2103
Charcot-Marie-Tooth disease, type 2A	MFN2	9927	Missense	DM	CM175859			[NM_014874.3:c.527G>A] [NP_055689.1:p.G176D]	G-A		GGC-GAC	Gly-Asp	176	chr1:12057406 (+)	CCCTCCACCAGGACAAGCAGCTCCATGCCG[G/A]CAGCCTAGTGAGTGTGATGTGGCCCAACTC	chr1:11997349 (+)			Lorefice (2017) NS 38, 1019
Charcot-Marie-Tooth disease, type 2A	MFN2	9927	Missense	DM	CM062875			[NM_014874.3:c.380G>T] [NP_055689.1:p.G127V]	G-T		GGC-GTC	Gly-Val	127	chr1:12056281 (+)	TCTGGGACAAAGTTCTGCCCTCTGGGATTG[G/T]CCACACCACCAATTGCTTCCTGCGGGTAGA	chr1:11996224 (+)	0.63;HIGH RISK	0.26;TOLERATED	Engelfried (2006) BMC MG 7, 53
Charcot-Marie-Tooth disease, type 2	MFN2	9927	Missense	DM	CM099452			[NM_014874.3:c.322G>A] [NP_055689.1:p.G108R]	G-A		GGG-AGG	Gly-Arg	108	chr1:12056223 (+)	cagctgttacttccttctagGACGAGCAAT[G/A]GGAAGAGCACCGTGATCAATGCCATGCTCT	chr1:11996166 (+)	0.83;VERY HIGH RISK	0.0;DAMAGING	Calvo (2009) ARCH NEUR 66, 1511
Charcot-Marie-Tooth disease, type 2A	MFN2	9927	Missense	DM?	CM102420	rs41278630		[NM_014874.3:c.892G>A] [NP_055689.1:p.G298R]	G-A		GGG-AGG	Gly-Arg	298	chr1:12061533 (+)	GAGCTGGGCGTGGTGGATCGATCCCAGGCC[G/A]GGGACCGCATCTTCTTTGTGTCTGCTAAGG	chr1:12001476 (+)	0.39;LOW RISK	0.43;TOLERATED	Casasnovas (2010) JMG 47, 249
Charcot-Marie-Tooth disease, type 2A	MFN2	9927	Missense	DM	CM126706			[NM_014874.3:c.605G>C] [NP_055689.1:p.G202A]	G-C		GGT-GCT	Gly-Ala	202	chr1:12058832 (+)	tttggtttacccctgtcacctttagCCCTG[G/C]TATTGATGTCACCACAGAGCTGGACAGCTG	chr1:11998775 (+)		0.0;DAMAGING	Sitarz (2012) BRAIN 135, e219
Charcot-Marie-Tooth disease, type 2A	MFN2	9927	Missense	DM	CM148535	rs139827903		[NM_014874.3:c.239G>T] [NP_055689.1:p.G80V]	G-T		GGT-GTT	Gly-Val	80	chr1:12052675 (+)	CCACAGAAGAACAGGTTCTGGACGTCAAAG[G/T]TTACCTATCCAAAGTGAGAGGCATCAGTGA	chr1:11992618 (+)			Bombelli (2014) JAMA NEURO 71, 1036
Charcot-Marie-Tooth disease, type 2A	MFN2	9927	Missense	DM?	CM062869	rs142271930		[NM_014874.3:c.2113G>A] [NP_055689.1:p.V705I]	G-A		GTC-ATC	Val-Ile	705	chr1:12069692 (+)	ACCTTTGCTCATCTGTGTCAGCAAGTTGAC[G/A]TCACCCGGGAGAACCTGGAGCAGGAAATTG	chr1:12009635 (+)	0.29;LOW RISK	0.19;TOLERATED	Engelfried (2006) BMC MG 7, 53
Charcot-Marie-Tooth disease, type 2A	MFN2	9927	Missense	DM	CM1514217			[NM_014874.3:c.614T>C] [NP_055689.1:p.V205A]	T-C		GTC-GCC	Val-Ala	205	chr1:12058841 (+)	cccctgtcacctttagCCCTGGTATTGATG[T/C]CACCACAGAGCTGGACAGCTGGATTGACAA	chr1:11998784 (+)			Lv (2015) JNS 358, 153
Charcot-Marie-Tooth disease, type 2A	MFN2	9927	Missense	DM	CM050070	rs879253777		[NM_014874.3:c.730G>A] [NP_055689.1:p.V244M]	G-A		GTG-ATG	Val-Met	244	chr1:12059066 (+)	tttatctagGAAAAGCACTTCTTCCACAAG[G/A]TGAGTGAGCGTCTCTCCCGGCCAAACATCT	chr1:11999009 (+)	0.48;MEDIUM RISK	0.01;DAMAGING	Kijima (2005) HUM GENET 116, 23
Charcot-Marie-Tooth disease, type 2	MFN2	9927	Missense	DM	CM163062			[NM_014874.3:c.730G>C] [NP_055689.1:p.V244L]	G-C		GTG-CTG	Val-Leu	244	chr1:12059066 (+)	tttatctagGAAAAGCACTTCTTCCACAAG[G/C]TGAGTGAGCGTCTCTCCCGGCCAAACATCT	chr1:11999009 (+)			Yang (2016) IT J PED 42, 28
Charcot-Marie-Tooth disease, type 2A	MFN2	9927	Missense	DM?	CM154675	rs945014959		[NM_014874.3:c.1525G>C] [NP_055689.1:p.V509L]	G-C		GTG-CTG	Val-Leu	509	chr1:12065797 (+)	gATGGCTTGAAACCCCTCCTTCCTGTGTCT[G/C]TGCGGAGTCAGATAGACATGCTGGTCCCAC	chr1:12005740 (+)			Choi (2015) CLIN GENET 87, 594
Charcot-Marie-Tooth disease, type 2A2	MFN2	9927	Missense	DM	CM117904			[NM_014874.3:c.272T>A] [NP_055689.1:p.V91E]	T-A		GTG-GAG	Val-Glu	91	chr1:12052708 (+)	ACCTATCCAAAGTGAGAGGCATCAGTGAGG[T/A]GCTGGCTCGGAGGCACATGAAAGTGGCTTT	chr1:11992651 (+)		0.85;TOLERATED	Costa (2011) NEU DIS 21, 687
Charcot-Marie-Tooth disease, type 2A2	MFN2	9927	Missense	DM	CM158935	rs879253861		[NM_014874.3:c.479T>G] [NP_055689.1:p.V160G]	T-G		GTG-GGG	Val-Gly	160	chr1:12057358 (+)	tctttctttccttcctctgccatcagACTG[T/G]GAACCAGCTGGCCCATGCCCTCCACCAGGA	chr1:11997301 (+)			Gonzaga-Jauregui (2015) CELL REP 12, 1169
Charcot-Marie-Tooth disease, type 2A	MFN2	9927	Missense	DM	CM056646			[NM_014874.3:c.818T>G] [NP_055689.1:p.V273G]	T-G		GTG-GGG	Val-Gly	273	chr1:12061459 (+)	cactctggacacatttgtttgggctccagG[T/G]GCGGCGGCAGCACATGGAGCGTTGTACCAG	chr1:12001402 (+)	0.61;HIGH RISK	0.06;TOLERATED	Lawson (2005) NEUROLOGY 65, 197
Charcot-Marie-Tooth disease	MFN2	9927	Missense	DM	CM166151	rs879253777		[NM_014874.3:c.730G>T] [NP_055689.1:p.V244L]	G-T		GTG-TTG	Val-Leu	244	chr1:12059066 (+)	tttatctagGAAAAGCACTTCTTCCACAAG[G/T]TGAGTGAGCGTCTCTCCCGGCCAAACATCT	chr1:11999009 (+)			Pehlivan (2016) GENET MED 18, 443
Charcot-Marie-Tooth disease, type 2A	MFN2	9927	Missense	DM	CM041389	rs28940296		[NM_014874.3:c.205G>T] [NP_055689.1:p.V69F]	G-T		GTT-TTT	Val-Phe	69	chr1:12052641 (+)	gACACGTACAGGAATGCAGAACTGGACCCC[G/T]TTACCACAGAAGAACAGGTTCTGGACGTCA	chr1:11992584 (+)	0.36;LOW RISK	0.35;TOLERATED	Zuchner (2004) NAT GENET 36, 449
Charcot-Marie-Tooth disease, type 2A	MFN2	9927	Nonsense	DM	CM113195	rs863224968		[NM_014874.3:c.2256C>A] [NP_055689.1:p.Y752*]	C-A		TAC-TAA	Tyr-Term	752	chr1:12071604 (+)	CAGTGAGCTCAACATGTTCACACACCAGTA[C/A]CTGCAGCCCAGCAGATAGtgggcacctgag	chr1:12011547 (+)			Feely (2011) NEUROLOGY 76, 1690
Charcot-Marie-Tooth disease	MFN2	9927	Nonsense	DM	CM1411801			[NM_014874.3:c.2037C>G] [NP_055689.1:p.Y679*]	C-G		TAC-TAG	Tyr-Term	679	chr1:12067274 (+)	CAGCGAGAAGCTGCAGCTTGTCATCAGCTA[C/G]ACTGGCTCCAACTGCAGCCACCAAGTCCAG	chr1:12007217 (+)			DiVincenzo (2014) MGGM 2, 522
Charcot-Marie-Tooth disease	MFN2	9927	Missense	DM?	CM139830			[NM_014874.3:c.1921T>C] [NP_055689.1:p.Y641H]	T-C		TAT-CAT	Tyr-His	641	chr1:12067158 (+)	TGGCGGCTCATTGCCCTCTCCTTTGGGCTC[T/C]ATGGCCTCCTCTACGTCTATGAGCGTCTGA	chr1:12007101 (+)			Ostern (2013) BMC MG 14, 94
Charcot-Marie-Tooth disease, type 2A	MFN2	9927	Missense	DM	CM070993			[NM_014874.3:c.1048T>C] [NP_055689.1:p.S350P]	T-C		TCC-CCC	Ser-Pro	350	chr1:12062048 (+)	ccgtgcctctgtgtgttccagGAGTGCATC[T/C]CCCAGTCTGCAGTGAAGACCAAGTTTGAGC	chr1:12001991 (+)	0.6;HIGH RISK	0.15;TOLERATED	Cho (2007) CLIN GENET 71, 267
Charcot-Marie-Tooth disease, early onset axonal	MFN2	9927	Missense	DM	CM083544			[NM_014874.3:c.1132T>C] [NP_055689.1:p.S378P]	T-C		TCC-CCC	Ser-Pro	378	chr1:12062132 (+)	ATTGCAGAGGCGGTTCGACTCATCATGGAC[T/C]CCCTGCACATGGCGGCTCGGGAGCAGCAgt	chr1:12002075 (+)	0.5;MEDIUM RISK	0.17;TOLERATED	Brockmann (2008) J NEUROL 255, 1049
Charcot-Marie-Tooth disease, type 2A	MFN2	9927	Missense	DM	CM148541			[NM_014874.3:c.1835C>A] [NP_055689.1:p.S612Y]	C-A		TCC-TAC	Ser-Tyr	612	chr1:12066713 (+)	CCATGGTTACCGGCCTGGCCTCCTTGACAT[C/A]CAGGACCTCCATGGGCATTCTTGTTGTTGG	chr1:12006656 (+)			Bombelli (2014) JAMA NEURO 71, 1036
Charcot-Marie-Tooth disease	MFN2	9927	Missense	DM	CM139829			[NM_014874.3:c.692C>T] [NP_055689.1:p.S231F]	C-T		TCC-TTC	Ser-Phe	231	chr1:12058919 (+)	ATGTGTTTGTGCTGGTGGCCAACTCAGAGT[C/T]CACCCTGATGCAGACGgtaactcctcctct	chr1:11998862 (+)			Ostern (2013) BMC MG 14, 94
Charcot-Marie-Tooth disease, axonal	MFN2	9927	Missense	DM	CM113756	rs794729198		[NM_014874.3:c.746C>T] [NP_055689.1:p.S249F]	C-T		TCC-TTC	Ser-Phe	249	chr1:12059082 (+)	ACTTCTTCCACAAGGTGAGTGAGCGTCTCT[C/T]CCGGCCAAACATCTTCATCCTGAACAACCG	chr1:11999025 (+)		0.03;DAMAGING	Abe (2011) JHG 56, 364
Charcot-Marie-Tooth disease, type 2A	MFN2	9927	Missense	DM	CM148542			[NM_014874.3:c.1910C>T] [NP_055689.1:p.S637F]	C-T		TCC-TTC	Ser-Phe	637	chr1:12067147 (+)	AGGCAGTGGGCTGGCGGCTCATTGCCCTCT[C/T]CTTTGGGCTCTATGGCCTCCTCTACGTCTA	chr1:12007090 (+)			Bombelli (2014) JAMA NEURO 71, 1036
Charcot-Marie-Tooth disease, type 2A	MFN2	9927	Missense	DM	CM062857			[NM_014874.3:c.787T>C] [NP_055689.1:p.S263P]	T-C		TCT-CCT	Ser-Pro	263	chr1:12059123 (+)	ATCTTCATCCTGAACAACCGCTGGGATGCA[T/C]CTGCCTCAGAGCCCGAGTACATGGAGGAGg	chr1:11999066 (+)	0.44;MEDIUM RISK	0.07;TOLERATED	Chung (2006) BRAIN 129, 2103
Charcot-Marie-Tooth disease	MFN2	9927	Missense	DM	CM179941			[NM_014874.3:c.1636T>G] [NP_055689.1:p.S546A]	T-G		TCT-GCT	Ser-Ala	546	chr1:12065908 (+)	GACTTCCAGGAAGACATTGAGTTCCATTTC[T/G]CTCTCGGATGGACCATGCTGGTGAATAGGT	chr1:12005851 (+)			Ando (2017) JPNERVS 22, 191
Charcot-Marie-Tooth disease, type 2	MFN2	9927	Missense	DM	CM0910169			[NM_014874.3:c.395G>A] [NP_055689.1:p.C132Y]	G-A		TGC-TAC	Cys-Tyr	132	chr1:12056296 (+)	TGCCCTCTGGGATTGGCCACACCACCAATT[G/A]CTTCCTGCGGGTAGAGGGCACAGATGGCCA	chr1:11996239 (+)	0.56;MEDIUM RISK	0.0;DAMAGING	Zhang (2009) ZYXZZ 89, 3324
Charcot-Marie-Tooth disease, type 2A	MFN2	9927	Missense	DM	CM113099			[NM_014874.3:c.1169G>T] [NP_055689.1:p.C390F]	G-T		TGC-TTC	Cys-Phe	390	chr1:12064057 (+)	ctcaccagtactctgctttcagGGTTTACT[G/T]CGAGGAAATGCGTGAAGAGCGGCAAGACCG	chr1:12004000 (+)		0.42;TOLERATED	Feely (2011) NEUROLOGY 76, 1690
Charcot-Marie-Tooth disease, type 2A	MFN2	9927	Missense	DM	CM131045			[NM_014874.3:c.2218T>C] [NP_055689.1:p.W740R]	T-C		TGG-CGG	Trp-Arg	740	chr1:12071566 (+)	gaaccatttctttgcagGAATAAAGCCGGT[T/C]GGTTGGACAGTGAGCTCAACATGTTCACAC	chr1:12011509 (+)		0.29;TOLERATED	Lv (2013) CLIN NEURO 32, 16
Charcot-Marie-Tooth disease, type 2A	MFN2	9927	Missense	DM	CM041394	rs28940292		[NM_014874.3:c.2219G>C] [NP_055689.1:p.W740S]	G-C		TGG-TCG	Trp-Ser	740	chr1:12071567 (+)	aaccatttctttgcagGAATAAAGCCGGTT[G/C]GTTGGACAGTGAGCTCAACATGTTCACACA	chr1:12011510 (+)	0.8;HIGH RISK	0.35;TOLERATED	Zuchner (2004) NAT GENET 36, 449
Charcot-Marie-Tooth disease, type 2	MFN2	9927	Missense	DM	CM099453			[NM_014874.3:c.2220G>C] [NP_055689.1:p.W740C]	G-C		TGG-TGC	Trp-Cys	740	chr1:12071568 (+)	accatttctttgcagGAATAAAGCCGGTTG[G/C]TTGGACAGTGAGCTCAACATGTTCACACAC	chr1:12011511 (+)	0.65;HIGH RISK	0.13;TOLERATED	Calvo (2009) ARCH NEUR 66, 1511
Charcot-Marie-Tooth disease, type 2A2	MFN2	9927	Missense	DM?	CM158932	rs147136530		[NM_014874.3:c.842G>C] [NP_055689.1:p.C281S]	G-C		TGT-TCT	Cys-Ser	281	chr1:12061483 (+)	tccagGTGCGGCGGCAGCACATGGAGCGTT[G/C]TACCAGCTTCCTGGTGGATGAGCTGGGCGT	chr1:12001426 (+)			Gonzaga-Jauregui (2015) CELL REP 12, 1169
Charcot-Marie-Tooth disease, type 2A	MFN2	9927	Missense	DM	CM161113			[NM_014874.3:c.650G>T] [NP_055689.1:p.C217F]	G-T		TGT-TTT	Cys-Phe	217	chr1:12058877 (+)	CAGAGCTGGACAGCTGGATTGACAAGTTTT[G/T]TCTGGATGCTGATGTGTTTGTGCTGGTGGC	chr1:11998820 (+)			Xie (2016) JPNERVS 21, 38
Charcot-Marie-Tooth disease, type 2A	MFN2	9927	Missense	DM	CM085539			[NM_014874.3:c.718T>A] [NP_055689.1:p.F240I]	T-A		TTC-ATC	Phe-Ile	240	chr1:12059054 (+)	gaggtcttaccctttatctagGAAAAGCAC[T/A]TCTTCCACAAGGTGAGTGAGCGTCTCTCCC	chr1:11998997 (+)	0.69;HIGH RISK	0.0;DAMAGING	Amiott (2008) EXP NEUROL 211, 115
Charcot-Marie-Tooth disease, type 2A	MFN2	9927	Missense	DM	CM1514218			[NM_014874.3:c.718T>G] [NP_055689.1:p.F240V]	T-G		TTC-GTC	Phe-Val	240	chr1:12059054 (+)	gaggtcttaccctttatctagGAAAAGCAC[T/G]TCTTCCACAAGGTGAGTGAGCGTCTCTCCC	chr1:11998997 (+)			Lv (2015) JNS 358, 153
Charcot-Marie-Tooth disease, type 2A	MFN2	9927	Missense	DM	CM050072			[NM_014874.3:c.851T>A] [NP_055689.1:p.F284Y]	T-A		TTC-TAC	Phe-Tyr	284	chr1:12061492 (+)	GGCGGCAGCACATGGAGCGTTGTACCAGCT[T/A]CCTGGTGGATGAGCTGGGCGTGGTGGATCG	chr1:12001435 (+)	0.76;HIGH RISK	0.07;TOLERATED	Kijima (2005) HUM GENET 116, 23
Charcot-Marie-Tooth disease	MFN2	9927	Missense	DM	CM179943			[NM_014874.3:c.2222T>C] [NP_055689.1:p.L741S]	T-C		TTG-TCG	Leu-Ser	741	chr1:12071570 (+)	catttctttgcagGAATAAAGCCGGTTGGT[T/C]GGACAGTGAGCTCAACATGTTCACACACCA	chr1:12011513 (+)			Ando (2017) JPNERVS 22, 191
Charcot-Marie-Tooth disease, type 2A	MFN2	9927	Missense	DM	CM189416			[NM_014874.3:c.2222T>G] [NP_055689.1:p.L741W]	T-G		TTG-TGG	Leu-Trp	741	chr1:12071570 (+)	catttctttgcagGAATAAAGCCGGTTGGT[T/G]GGACAGTGAGCTCAACATGTTCACACACCA	chr1:12011513 (+)			Dankwa (2018) JPNERVS 23, 36
Charcot-Marie-Tooth disease, type 2	MFN2	9927	Missense	DM	CM099447			[NM_014874.3:c.1994T>C] [NP_055689.1:p.F665S]	T-C		TTT-TCT	Phe-Ser	665	chr1:12067231 (+)	AGGCCAAGGAGAGGGCCTTCAAGCGCCAGT[T/C]TGTGGAGCATGCCAGCGAGAAGCTGCAGCT	chr1:12007174 (+)	0.6;MEDIUM RISK	0.0;DAMAGING	Calvo (2009) ARCH NEUR 66, 1511
Charcot-Marie-Tooth disease, type 2A	MFN2	9927	Missense	DM	CM050068			[NM_014874.3:c.669T>A] [NP_055689.1:p.F223L]	T-A		TTT-TTA	Phe-Leu	223	chr1:12058896 (+)	TGACAAGTTTTGTCTGGATGCTGATGTGTT[T/A]GTGCTGGTGGCCAACTCAGAGTCCACCCTG	chr1:11998839 (+)	0.52;MEDIUM RISK	0.07;TOLERATED	Kijima (2005) HUM GENET 116, 23
Charcot-Marie-Tooth disease, type 2A	MFN2	9927	Missense	DM	CM138647			[NM_014874.3:c.669T>G] [NP_055689.1:p.F223L]	T-G		TTT-TTG	Phe-Leu	223	chr1:12058896 (+)	TGACAAGTTTTGTCTGGATGCTGATGTGTT[T/G]GTGCTGGTGGCCAACTCAGAGTCCACCCTG	chr1:11998839 (+)			Fonkem (2013) MUSC NERVE 48, 140
Charcot-Marie-Tooth disease	MFN2	9927	Splice	DM?	CS158629			[NM_014874.3:c.1039-2A>G]	A-G	IVS 10, as, -2				chr1:12062037 (+)	cccacctccctccgtgcctctgtgtgttcc[A/G]gGAGTGCATCTCCCAGTCTGCAGTGAAGAC	chr1:12001980 (+)			Liu (2015) PLOS ONE 10, e0133636
Charcot-Marie-Tooth disease	MFN2	9927	Splice	DM	CS1411796			[NM_014874.3:c.1392+1G>A]	G-A	IVS 13, ds, +1				chr1:12064671 (+)	TCTCCAGTAGTCCTCAAGGTTTATAAGAAT[G/A]tgagtcatggagcaacaggtcctcttggca	chr1:12004614 (+)			DiVincenzo (2014) MGGM 2, 522
Charcot-Marie-Tooth disease, type 2	MFN2	9927	Splice	DM	CS103402	rs111723244		[NM_014874.3:c.1392+2T>C]	T-C	IVS 13, ds, +2				chr1:12064672 (+)	CTCCAGTAGTCCTCAAGGTTTATAAGAATg[T/C]gagtcatggagcaacaggtcctcttggcag	chr1:12004615 (+)			Boaretto (2010) NEUROLOGY 74, 1919
Charcot-Marie-Tooth disease	MFN2	9927	Splice	DM	CS1411802			[NM_014874.3:c.312-1G>T]	G-T	IVS 4, as, -1				chr1:12056212 (+)	ggctttgctgacagctgttacttccttcta[G/T]GACGAGCAATGGGAAGAGCACCGTGATCAA	chr1:11996155 (+)			DiVincenzo (2014) MGGM 2, 522
Charcot-Marie-Tooth disease, type 2A	MFN2	9927	Splice	DM	CS1314445			[NM_014874.3:c.311+1G>T]	G-T	IVS 4, ds, +1				chr1:12052748 (+)	GAGGCACATGAAAGTGGCTTTTTTTGGCCG[G/T]taagtccttgaggcacccaccctttctttc	chr1:11992691 (+)			Kotruchow (2013) ACTA MYO 32, 166
Charcot-Marie-Tooth disease, early onset axonal	MFN2	9927	Splice	DM	CS083949			[NM_014874.3:c.475-1G>C]	G-C	IVS 5, as, -1				chr1:12057353 (+)	cagcctctttctttccttcctctgccatca[G/C]ACTGTGAACCAGCTGGCCCATGCCCTCCAC	chr1:11997296 (+)			Brockmann (2008) J NEUROL 255, 1049
Charcot-Marie-Tooth disease, type 2	MFN2	9927	Splice	DM	CS1110356			[NM_014874.3:c.475-1G>T]	G-T	IVS 5, as, -1				chr1:12057353 (+)	cagcctctttctttccttcctctgccatca[G/T]ACTGTGAACCAGCTGGCCCATGCCCTCCAC	chr1:11997296 (+)			Lin (2011) PLOS ONE 6, e29393
Charcot-Marie-Tooth disease, type 2	MFN2	9927	Splice	DM	CS142740			[NM_014874.3:c.708G>A]	G-A	IVS 7, ds, -1				chr1:12058935 (+)	GGCCAACTCAGAGTCCACCCTGATGCAGAC[G/A]gtaactcctcctctgccttctcccaagctc	chr1:11998878 (+)			Martikainen (2014) NEU DIS 24, 360
Macular dystrophy, nonsyndromic	MFSD8	256471	Missense	DM	CM150294	rs150418024		[NM_152778.2:c.1006G>C] [NP_689991.1:p.E336Q]	G-C		GAG-CAG	Glu-Gln	336	chr4:128843111 (-)	acagagtttctgttctttaacagGATTGGC[G/C]AGCGTGCTATTCTACTGGGAGGACTCATCG	chr4:127921956 (-)			Roosing (2015) OPHTHALMOL 122, 170
Retinal dystrophy, nonsyndromic	MFSD8	256471	Nonsense	DM	CM179200			[NM_152778.2:c.233G>A] [NP_689991.1:p.W78*]	G-A		TGG-TAG	Trp-Term	78	chr4:128865113 (-)	ATCCGACAGCTGATACAAGTTTTTTGGGCT[G/A]GGTTATTGCTTCATATAGTCTTGGCCAAAT	chr4:127943958 (-)			Khan (2017) IOVS 58, 2906
Macular dystrophy, nonsyndromic	MFSD8	256471	Splice	DM	CS150295	rs727502800		[NM_152778.2:c.1102G>C]	G-C	IVS 11, ds, -1				chr4:128843015 (-)	GGAAATCAATTTCCCAAAATACAGTGGGAA[G/C]gtatagccatacataattctataatgttaa	chr4:127921860 (-)			Roosing (2015) OPHTHALMOL 122, 170
Myopathy with extrapyramidal signs	MICU1	10367	Nonsense	DM	CM177927	rs777327250		[NM_006077.3:c.553C>T] [NP_006068.2:p.Q185*]	C-T		CAG-TAG	Gln-Term	185	chr10:74268018 (-)	tgggacccatacattctatagAAAATTTCC[C/T]AGGAACGAGAAAAATTTGCTGATGAAGGCA	chr10:72508260 (-)			Alfares (2017) MGM 121, 91
Intellectual disability	MICU1	10367	Nonsense	DM	CM183072	rs1135401814		[NM_006077.3:c.1048C>T] [NP_006068.2:p.Q350*]	C-T		CAG-TAG	Gln-Term	350	chr10:74183021 (-)	CAGTCCAAGAAGCTGACCGCCATGCAGAGG[C/T]AGCTCAAGAAGCACTTCAAAGAAGGAAAGg	chr10:72423263 (-)			Chérot (2018) CLIN GENET 93, 567
Proximal myopathy and learning difficulties	MICU1	10367	Splice	DM	CS140965	rs369915689		[NM_006077.3:c.741+1G>A]	G-A	IVS 7, ds, +1				chr10:74236931 (-)	GGAGAAGTAGATATGGAAGAATTTGAACAG[G/A]caagttgtcctggagagttcctctaaatac	chr10:72477173 (-)			Logan (2014) NAT GENET 46, 188
Proximal myopathy and learning difficulties	MICU1	10367	Splice	DM	CS140966	rs754639936		[NM_006077.3:c.1078-1G>C]	G-C	IVS 9, as, -1				chr10:74167796 (-)	ctgccttaccttgctgtctctcctcttgca[G/C]GGTCTGACATTTCAGGAGGTGGAGAACTTC	chr10:72408038 (-)			Logan (2014) NAT GENET 46, 188
Bipolar affective disorder	MLC1	23209	Missense	DM	CM056357	rs145376667		[NM_015166.3:c.983G>A] [NP_055981.1:p.R328H]	G-A		CGC-CAC	Arg-His	328	chr22:50502539 (-)	TCAACACGGGCACCGCCATCCAGTGCGTGC[G/A]CTTCAAGGTCAGTGCAAGGCTGCAGGGTGC	chr22:50064110 (-)	0.42;MEDIUM RISK	0.24;TOLERATED	Verma (2005) BP 58, 16
Bipolar affective disorder, association with	MLC1	23209	Missense	DP	CM056359			[NM_015166.3:c.953T>C] [NP_055981.1:p.L318P]	T-C		CTC-CCC	Leu-Pro	318	chr22:50502569 (-)	TGCTGCTAGTGCTCCTGCTGCAGGCCGGCC[T/C]CAACACGGGCACCGCCATCCAGTGCGTGCG	chr22:50064140 (-)	0.46;MEDIUM RISK	0.0;DAMAGING	Verma (2005) BP 58, 16
Bipolar affective disorder	MLC1	23209	Missense	DM	CM056360	rs540358165		[NM_015166.3:c.923T>A] [NP_055981.1:p.L308Q]	T-A		CTG-CAG	Leu-Gln	308	chr22:50502599 (-)	agCCATCCTACGATGTGCTGCTGCTGCTGC[T/A]GCTGCTAGTGCTCCTGCTGCAGGCCGGCCT	chr22:50064170 (-)	0.34;LOW RISK	0.0;DAMAGING	Verma (2005) BP 58, 16
Bipolar affective disorder	MLC1	23209	Missense	DM?	CM056358	rs11568178		[NM_015166.3:c.628G>A] [NP_055981.1:p.V210I]	G-A		GTC-ATC	Val-Ile	210	chr22:50512731 (-)	GTCGTCGAGGTAATCGCAGGCATCTCTGCC[G/A]TCCTCGGGGGGATCATTGCCCTGAACGTGG	chr22:50074302 (-)		0.07;TOLERATED	Verma (2005) BP 58, 16
Methylmalonic aciduria	MMACHC	25974	Missense	DM	CM060052	rs779893448	kozak sequence	[NM_015506.2:c.3G>A] [NP_056321.2:p.M1I]	G-A		ATG-ATA	Met-Ile	1	chr1:45966007 (+)	ccagcaagctcagcgtgtaacgtgcgctAT[G/A]GAGCCGAAAGTCGCAGAGCTGAAGCAGAAG	chr1:45500335 (+)	0.99;VERY HIGH RISK	0.0;DAMAGING	Lerner-Ellis (2006) NAT GENET 38, 93
Methylmalonic aciduria & homocystinuria, cblC type	MMACHC	25974	Missense	DM	CM074938	rs758477536	kozak sequence	[NM_015506.2:c.1A>G] [NP_056321.2:p.M1V]	A-G		ATG-GTG	Met-Val	1	chr1:45966005 (+)	ccccagcaagctcagcgtgtaacgtgcgct[A/G]TGGAGCCGAAAGTCGCAGAGCTGAAGCAGA	chr1:45500333 (+)	0.99;VERY HIGH RISK		Heil (2007) JIMD 30, 811
Methylmalonic aciduria	MMACHC	25974	Missense	DM	CM060073	rs758477536	kozak sequence	[NM_015506.2:c.1A>T] [NP_056321.2:p.M1L]	A-T		ATG-TTG	Met-Leu	1	chr1:45966005 (+)	ccccagcaagctcagcgtgtaacgtgcgct[A/T]TGGAGCCGAAAGTCGCAGAGCTGAAGCAGA	chr1:45500333 (+)	0.98;VERY HIGH RISK		Lerner-Ellis (2006) NAT GENET 38, 93
Methylmalonic aciduria	MMACHC	25974	Nonsense	DM	CM060055			[NM_015506.2:c.391C>T] [NP_056321.2:p.Q131*]	C-T		CAA-TAA	Gln-Term	131	chr1:45973998 (+)	GCCCATGTAGCTGGGGCTGCTTACTACTAC[C/T]AACGACAAGATGTGGAGGCTGACCCATGGG	chr1:45508326 (+)			Lerner-Ellis (2006) NAT GENET 38, 93
Methylmalonic aciduria & homocystinuria, cblC type	MMACHC	25974	Missense	DM	CM106300	rs764409631		[NM_015506.2:c.452A>G] [NP_056321.2:p.H151R]	A-G		CAC-CGC	His-Arg	151	chr1:45974490 (+)	ctccccagCGCATATCAGGTGTGTGCATAC[A/G]CCCCCGATTTGGGGGCTGGTTTGCCATCCG	chr1:45508818 (+)		0.0;DAMAGING	Liu (2010) JHG 55, 621
Methylmalonic aciduria	MMACHC	25974	Missense	DM	CM060053	rs546099787		[NM_015506.2:c.80A>G] [NP_056321.2:p.Q27R]	A-G		CAG-CGG	Gln-Arg	27	chr1:45966084 (+)	GTCCTTTTGGCTTCGAGGTTTACCCCTTCC[A/G]Ggttagtttatccctcctgctgttctaggg	chr1:45500412 (+)	0.5;MEDIUM RISK	0.3;TOLERATED	Lerner-Ellis (2006) NAT GENET 38, 93
Methylmalonic aciduria & homocystinuria, cblC type	MMACHC	25974	Nonsense	DM	CM1311801	rs759188647		[NM_015506.2:c.292C>T] [NP_056321.2:p.Q98*]	C-T		CAG-TAG	Gln-Term	98	chr1:45973899 (+)	tgtccactgttccagAGCCTCCCAGAGCTG[C/T]AGATAGAAATCATTGCTGACTACGAGGTGC	chr1:45508227 (+)			Weisfeld-Adams (2013) MGM 110, 241
Methylmalonic aciduria, vblc type	MMACHC	25974	Missense	DM	CM177928	rs372918203		[NM_015506.2:c.364C>A] [NP_056321.2:p.H122N]	C-A		CAT-AAT	His-Asn	122	chr1:45973971 (+)	CGCCCCAAGATCCTGGCCCAGACAGCAGCC[C/A]ATGTAGCTGGGGCTGCTTACTACTACCAAC	chr1:45508299 (+)			Alfares (2017) MGM 121, 91
Methylmalonic aciduria	MMACHC	25974	Missense	DM	CM060054			[NM_015506.2:c.365A>G] [NP_056321.2:p.H122R]	A-G		CAT-CGT	His-Arg	122	chr1:45973972 (+)	GCCCCAAGATCCTGGCCCAGACAGCAGCCC[A/G]TGTAGCTGGGGCTGCTTACTACTACCAACG	chr1:45508300 (+)	0.87;VERY HIGH RISK	0.01;DAMAGING	Lerner-Ellis (2006) NAT GENET 38, 93
Methylmalonic aciduria & homocystinuria, cblC type	MMACHC	25974	Missense	DM	CM095518	rs1403450697		[NM_015506.2:c.365A>T] [NP_056321.2:p.H122L]	A-T		CAT-CTT	His-Leu	122	chr1:45973972 (+)	GCCCCAAGATCCTGGCCCAGACAGCAGCCC[A/T]TGTAGCTGGGGCTGCTTACTACTACCAACG	chr1:45508300 (+)	0.81;VERY HIGH RISK	0.02;DAMAGING	Wang (2009) ZEKZZ 47, 189
Methylmalonic aciduria	MMACHC	25974	Missense	DM?	CM190835			[NM_015506.2:c.458G>A] [NP_056321.2:p.R153Q]	G-A		CGA-CAA	Arg-Gln	153	chr1:45974496 (+)	agCGCATATCAGGTGTGTGCATACACCCCC[G/A]ATTTGGGGGCTGGTTTGCCATCCGAGGGGT	chr1:45508824 (+)			Wang (2019) BMC MG 20, 3
Methylmalonic aciduria	MMACHC	25974	Missense	DM	CM060063	rs121918243		[NM_015506.2:c.482G>A] [NP_056321.2:p.R161Q]	G-A		CGA-CAA	Arg-Gln	161	chr1:45974520 (+)	ACCCCCGATTTGGGGGCTGGTTTGCCATCC[G/A]AGGGGTAGTGCTGCTGCCAGGGATAGAGGT	chr1:45508848 (+)	0.93;VERY HIGH RISK	0.0;DAMAGING	Lerner-Ellis (2006) NAT GENET 38, 93
Methylmalonic aciduria	MMACHC	25974	Missense	DM	CM060056			[NM_015506.2:c.481C>G] [NP_056321.2:p.R161G]	C-G		CGA-GGA	Arg-Gly	161	chr1:45974519 (+)	CACCCCCGATTTGGGGGCTGGTTTGCCATC[C/G]GAGGGGTAGTGCTGCTGCCAGGGATAGAGG	chr1:45508847 (+)	0.89;VERY HIGH RISK	0.0;DAMAGING	Lerner-Ellis (2006) NAT GENET 38, 93
Methylmalonic aciduria	MMACHC	25974	Nonsense	DM	CM060057	rs796051995		[NM_015506.2:c.217C>T] [NP_056321.2:p.R73*]	C-T		CGA-TGA	Arg-Term	73	chr1:45973163 (+)	CTCAAGCCCTTCTTGCAGAGCTGCCACCTC[C/T]GAATGCTGACTGACCCAGTGGACCAGTGTG	chr1:45507491 (+)			Lerner-Ellis (2006) NAT GENET 38, 93
Methylmalonic aciduria	MMACHC	25974	Nonsense	DM	CM060058	rs121918242		[NM_015506.2:c.331C>T] [NP_056321.2:p.R111*]	C-T		CGA-TGA	Arg-Term	111	chr1:45973938 (+)	ATCATTGCTGACTACGAGGTGCACCCCAAC[C/T]GACGCCCCAAGATCCTGGCCCAGACAGCAG	chr1:45508266 (+)			Lerner-Ellis (2006) NAT GENET 38, 93
Methylmalonic aciduria	MMACHC	25974	Nonsense	DM	CM060051	rs121918241		[NM_015506.2:c.394C>T] [NP_056321.2:p.R132*]	C-T		CGA-TGA	Arg-Term	132	chr1:45974001 (+)	CATGTAGCTGGGGCTGCTTACTACTACCAA[C/T]GACAAGATGTGGAGGCTGACCCATGGGGGA	chr1:45508329 (+)			Lerner-Ellis (2006) NAT GENET 38, 93
Methylmalonic aciduria	MMACHC	25974	Nonsense	DM	CM060059	rs757325789		[NM_015506.2:c.457C>T] [NP_056321.2:p.R153*]	C-T		CGA-TGA	Arg-Term	153	chr1:45974495 (+)	cagCGCATATCAGGTGTGTGCATACACCCC[C/T]GATTTGGGGGCTGGTTTGCCATCCGAGGGG	chr1:45508823 (+)			Lerner-Ellis (2006) NAT GENET 38, 93
Methylmalonic aciduria	MMACHC	25974	Nonsense	DM	CM060060	rs370596113		[NM_015506.2:c.481C>T] [NP_056321.2:p.R161*]	C-T		CGA-TGA	Arg-Term	161	chr1:45974519 (+)	CACCCCCGATTTGGGGGCTGGTTTGCCATC[C/T]GAGGGGTAGTGCTGCTGCCAGGGATAGAGG	chr1:45508847 (+)			Lerner-Ellis (2006) NAT GENET 38, 93
Methylmalonic aciduria & homocystinuria, cblC type	MMACHC	25974	Nonsense	DM	CM1615008	rs201183360		[NM_015506.2:c.688C>T] [NP_056321.2:p.R230*]	C-T		CGA-TGA	Arg-Term	230	chr1:45974726 (+)	AAGGCCTACTTCTCCACTCCACCTGCCCAA[C/T]GATTGGCCCTATTGGGCTTGGCTCAGCCCT	chr1:45509054 (+)			Abulí (2016) HUM MUT 37, 516
Serum vitamin B12 levels, association with	MMACHC	25974	Missense	DP	CM1315081	rs371753672		[NM_015506.2:c.617G>A] [NP_056321.2:p.R206Q]	G-A		CGG-CAG	Arg-Gln	206	chr1:45974655 (+)	TCAATTTCCACTGGCGTGATTGGACTTACC[G/A]GGATGCTGTGACACCCCAGGAGCGCTACTC	chr1:45508983 (+)			Grarup (2013) PG 9, e1003530
Methylmalonic aciduria & homocystinuria, cblC type	MMACHC	25974	Missense	DM	CM1415459	rs765822392		[NM_015506.2:c.800G>A] [NP_056321.2:p.R267Q]	G-A		CGG-CAG	Arg-Gln	267	chr1:45974838 (+)	CCAAGAAGCCTGGGAATCCCAGCAGAGCCC[G/A]GAGCTGGCTCAGCCCCAGGGTCTCACCACC	chr1:45509166 (+)			Gizicki (2014) OPHTHALMOL 121, 381
Methylmalonic aciduria & homocystinuria, cblC type	MMACHC	25974	Missense	DM?	CM1713579			[NM_015506.2:c.182G>C] [NP_056321.2:p.R61P]	G-C		CGG-CCG	Arg-Pro	61	chr1:45973128 (+)	TGGTACTCAGCACGCCTGCCATGTTTGACC[G/C]GGCCCTCAAGCCCTTCTTGCAGAGCTGCCA	chr1:45507456 (+)			Almannai (2017) MGM 122, 60
Methylmalonic aciduria	MMACHC	25974	Missense	DM	CM060064			[NM_015506.2:c.617G>C] [NP_056321.2:p.R206P]	G-C		CGG-CCG	Arg-Pro	206	chr1:45974655 (+)	TCAATTTCCACTGGCGTGATTGGACTTACC[G/C]GGATGCTGTGACACCCCAGGAGCGCTACTC	chr1:45508983 (+)	0.83;VERY HIGH RISK	0.0;DAMAGING	Lerner-Ellis (2006) NAT GENET 38, 93
Methylmalonic aciduria	MMACHC	25974	Missense	DM	CM060061	rs538023671		[NM_015506.2:c.616C>T] [NP_056321.2:p.R206W]	C-T		CGG-TGG	Arg-Trp	206	chr1:45974654 (+)	TTCAATTTCCACTGGCGTGATTGGACTTAC[C/T]GGGATGCTGTGACACCCCAGGAGCGCTACT	chr1:45508982 (+)	0.86;VERY HIGH RISK	0.0;DAMAGING	Lerner-Ellis (2006) NAT GENET 38, 93
Methylmalonic aciduria	MMACHC	25974	Missense	DM?	CM190836			[NM_015506.2:c.799C>T] [NP_056321.2:p.R267W]	C-T		CGG-TGG	Arg-Trp	267	chr1:45974837 (+)	CCCAAGAAGCCTGGGAATCCCAGCAGAGCC[C/T]GGAGCTGGCTCAGCCCCAGGGTCTCACCAC	chr1:45509165 (+)			Wang (2019) BMC MG 20, 3
Methylmalonic aciduria	MMACHC	25974	Missense	DM	CM060062	rs200895671		[NM_015506.2:c.565C>A] [NP_056321.2:p.R189S]	C-A		CGT-AGT	Arg-Ser	189	chr1:45974603 (+)	CCTCATGACTGTGTACCTACAAGAGCTGAC[C/A]GTATCGCCCTACTCGAAGGCTTCAATTTCC	chr1:45508931 (+)	0.47;MEDIUM RISK	0.06;TOLERATED	Lerner-Ellis (2006) NAT GENET 38, 93
cblC deficiency	MMACHC	25974	Missense	DM	CM160540	rs761221416		[NM_015506.2:c.566G>A] [NP_056321.2:p.R189H]	G-A		CGT-CAT	Arg-His	189	chr1:45974604 (+)	CTCATGACTGTGTACCTACAAGAGCTGACC[G/A]TATCGCCCTACTCGAAGGCTTCAATTTCCA	chr1:45508932 (+)			Bonafede (2015) IOVS 56, 7875
Methylmalonic aciduria & homocystinuria, cblC type	MMACHC	25974	Missense	DM	CM1415460	rs756980496		[NM_015506.2:c.158T>C] [NP_056321.2:p.L53P]	T-C		CTC-CCC	Leu-Pro	53	chr1:45973104 (+)	TGCCAGGACCTACCCTGGCCTTCCTGGTAC[T/C]CAGCACGCCTGCCATGTTTGACCGGGCCCT	chr1:45507432 (+)			Gizicki (2014) OPHTHALMOL 121, 381
Methylmalonic aciduria	MMACHC	25974	Missense	DM	CM060066	rs1233135084		[NM_015506.2:c.578T>C] [NP_056321.2:p.L193P]	T-C		CTC-CCC	Leu-Pro	193	chr1:45974616 (+)	TACCTACAAGAGCTGACCGTATCGCCCTAC[T/C]CGAAGGCTTCAATTTCCACTGGCGTGATTG	chr1:45508944 (+)	0.8;VERY HIGH RISK	0.0;DAMAGING	Lerner-Ellis (2006) NAT GENET 38, 93
Methylmalonic aciduria	MMACHC	25974	Missense	DM	CM060067	rs121918240		[NM_015506.2:c.347T>C] [NP_056321.2:p.L116P]	T-C		CTG-CCG	Leu-Pro	116	chr1:45973954 (+)	AGGTGCACCCCAACCGACGCCCCAAGATCC[T/C]GGCCCAGACAGCAGCCCATGTAGCTGGGGC	chr1:45508282 (+)	0.75;HIGH RISK	0.0;DAMAGING	Lerner-Ellis (2006) NAT GENET 38, 93
Methylmalonic aciduria & homocystinuria, cblC type	MMACHC	25974	Missense	DM	CM093912			[NM_015506.2:c.145G>C] [NP_056321.2:p.A49P]	G-C		GCC-CCC	Ala-Pro	49	chr1:45973091 (+)	TTCCACCTACCGCTGCCAGGACCTACCCTG[G/C]CCTTCCTGGTACTCAGCACGCCTGCCATGT	chr1:45507419 (+)	0.82;VERY HIGH RISK	0.01;DAMAGING	Lerner-Ellis (2009) HUM MUT 30, 1072
Methylmalonic aciduria & homocystinuria, cblC type	MMACHC	25974	Missense	DM	CM159462	rs752205161		[NM_015506.2:c.349G>C] [NP_056321.2:p.A117P]	G-C		GCC-CCC	Ala-Pro	117	chr1:45973956 (+)	GTGCACCCCAACCGACGCCCCAAGATCCTG[G/C]CCCAGACAGCAGCCCATGTAGCTGGGGCTG	chr1:45508284 (+)			Yu (2015) ZDDEKZZ 17, 769
Methylmalonic aciduria	MMACHC	25974	Missense	DM	CM060068			[NM_015506.2:c.467G>A] [NP_056321.2:p.G156D]	G-A		GGC-GAC	Gly-Asp	156	chr1:45974505 (+)	CAGGTGTGTGCATACACCCCCGATTTGGGG[G/A]CTGGTTTGCCATCCGAGGGGTAGTGCTGCT	chr1:45508833 (+)	0.87;VERY HIGH RISK	0.0;DAMAGING	Lerner-Ellis (2006) NAT GENET 38, 93
Methylmalonic aciduria & homocystinuria, cblC type	MMACHC	25974	Missense	DM	CM156610			[NM_015506.2:c.463G>C] [NP_056321.2:p.G155R]	G-C		GGG-CGG	Gly-Arg	155	chr1:45974501 (+)	ATATCAGGTGTGTGCATACACCCCCGATTT[G/C]GGGGCTGGTTTGCCATCCGAGGGGTAGTGC	chr1:45508829 (+)			Zong (2015) BMC MG 16, 48
cblC deficiency	MMACHC	25974	Missense	DM	CM137053	rs606231425		[NM_015506.2:c.464G>A] [NP_056321.2:p.G155E]	G-A		GGG-GAG	Gly-Glu	155	chr1:45974502 (+)	TATCAGGTGTGTGCATACACCCCCGATTTG[G/A]GGGCTGGTTTGCCATCCGAGGGGTAGTGCT	chr1:45508830 (+)			Kömhoff (2013) PEDIAT 132, e540
cblC deficiency	MMACHC	25974	Missense	DM	CM146693	rs1178984269		[NM_015506.2:c.484G>T] [NP_056321.2:p.G162W]	G-T		GGG-TGG	Gly-Trp	162	chr1:45974522 (+)	CCCCGATTTGGGGGCTGGTTTGCCATCCGA[G/T]GGGTAGTGCTGCTGCCAGGGATAGAGGTGC	chr1:45508850 (+)			Gündüz (2014) EJP 173, 1707
Methylmalonic aciduria	MMACHC	25974	Missense	DM	CM060069	rs140522266		[NM_015506.2:c.440G>A] [NP_056321.2:p.G147D]	G-A		GGT-GAT	Gly-Asp	147	chr1:45974478 (+)	tttcttcaccctctccccagCGCATATCAG[G/A]TGTGTGCATACACCCCCGATTTGGGGGCTG	chr1:45508806 (+)	0.9;VERY HIGH RISK	0.0;DAMAGING	Lerner-Ellis (2006) NAT GENET 38, 93
Methylmalonic aciduria	MMACHC	25974	Missense	DM	CM060070	rs140522266		[NM_015506.2:c.440G>C] [NP_056321.2:p.G147A]	G-C		GGT-GCT	Gly-Ala	147	chr1:45974478 (+)	tttcttcaccctctccccagCGCATATCAG[G/C]TGTGTGCATACACCCCCGATTTGGGGGCTG	chr1:45508806 (+)	0.82;VERY HIGH RISK	0.02;DAMAGING	Lerner-Ellis (2006) NAT GENET 38, 93
Methylmalonic aciduria	MMACHC	25974	Missense	DM	CM060065	rs372670428		[NM_015506.2:c.388T>C] [NP_056321.2:p.Y130H]	T-C		TAC-CAC	Tyr-His	130	chr1:45973995 (+)	GCAGCCCATGTAGCTGGGGCTGCTTACTAC[T/C]ACCAACGACAAGATGTGGAGGCTGACCCAT	chr1:45508323 (+)	0.81;VERY HIGH RISK	0.0;DAMAGING	Lerner-Ellis (2006) NAT GENET 38, 93
Methylmalonic aciduria	MMACHC	25974	Nonsense	DM	CM060072	rs201266016		[NM_015506.2:c.666C>A] [NP_056321.2:p.Y222*]	C-A		TAC-TAA	Tyr-Term	222	chr1:45974704 (+)	GGAGCGCTACTCAGAAGAGCAGAAGGCCTA[C/A]TTCTCCACTCCACCTGCCCAACGATTGGCC	chr1:45509032 (+)			Lerner-Ellis (2006) NAT GENET 38, 93
Methylmalonic aciduria & homocystinuria, cblC type	MMACHC	25974	Nonsense	DM	CM106301			[NM_015506.2:c.315C>G] [NP_056321.2:p.Y105*]	C-G		TAC-TAG	Tyr-Term	105	chr1:45973922 (+)	AGAGCTGCAGATAGAAATCATTGCTGACTA[C/G]GAGGTGCACCCCAACCGACGCCCCAAGATC	chr1:45508250 (+)			Liu (2010) JHG 55, 621
Methylmalonic aciduria	MMACHC	25974	Nonsense	DM	CM060071	rs747527726		[NM_015506.2:c.615C>G] [NP_056321.2:p.Y205*]	C-G		TAC-TAG	Tyr-Term	205	chr1:45974653 (+)	CTTCAATTTCCACTGGCGTGATTGGACTTA[C/G]CGGGATGCTGTGACACCCCAGGAGCGCTAC	chr1:45508981 (+)			Lerner-Ellis (2006) NAT GENET 38, 93
Methylmalonic aciduria & homocystinuria, cblC type	MMACHC	25974	Missense	DM	CM093913	rs200094982		[NM_015506.2:c.389A>G] [NP_056321.2:p.Y130C]	A-G		TAC-TGC	Tyr-Cys	130	chr1:45973996 (+)	CAGCCCATGTAGCTGGGGCTGCTTACTACT[A/G]CCAACGACAAGATGTGGAGGCTGACCCATG	chr1:45508324 (+)	0.83;VERY HIGH RISK	0.0;DAMAGING	Lerner-Ellis (2009) HUM MUT 30, 1072
Methylmalonic aciduria & homocystinuria, cblC type	MMACHC	25974	Missense	DM	CM0911542	rs201025783		[NM_015506.2:c.848G>C] [NP_056321.2:p.*283S]	G-C		TGA-TCA	Term-Ser	283	chr1:45974886 (+)	GGGTCTCACCACCTGCATCCCCTGGCCCTT[G/C]Attttctcccatgtggaccctgatttatgg	chr1:45509214 (+)			Abuli (2016) HUM MUT 37, 516
Methylmalonic aciduria	MMACHC	25974	Nonsense	DM	CM060074	rs398124295		[NM_015506.2:c.608G>A] [NP_056321.2:p.W203*]	G-A		TGG-TAG	Trp-Term	203	chr1:45974646 (+)	TCGAAGGCTTCAATTTCCACTGGCGTGATT[G/A]GACTTACCGGGATGCTGTGACACCCCAGGA	chr1:45508974 (+)			Lerner-Ellis (2006) NAT GENET 38, 93
Methylmalonic aciduria & homocystinuria, cblC type	MMACHC	25974	Missense	DM	CM106763			[NM_015506.2:c.470G>C] [NP_056321.2:p.W157S]	G-C		TGG-TCG	Trp-Ser	157	chr1:45974508 (+)	GTGTGTGCATACACCCCCGATTTGGGGGCT[G/C]GTTTGCCATCCGAGGGGTAGTGCTGCTGCC	chr1:45508836 (+)		0.01;DAMAGING	Wang (2010) JIMD 33S3, 435
Methylmalonic aciduria & homocystinuria, cblC type	MMACHC	25974	Nonsense	DM	CM096655	rs771673343		[NM_015506.2:c.90G>A] [NP_056321.2:p.W30*]	G-A		TGG-TGA	Trp-Term	30	chr1:45973036 (+)	tggcctgaactttctgtttcagGTGGCATG[G/A]TACAATGAACTCTTGCCTCCAGCCTTCCAC	chr1:45507364 (+)			Richard (2009) HUM MUT 30, 1558
Methylmalonic aciduria	MMACHC	25974	Nonsense	DM	CM060077	rs796051996		[NM_015506.2:c.420G>A] [NP_056321.2:p.W140*]	G-A		TGG-TGA	Trp-Term	140	chr1:45974027 (+)	CCAACGACAAGATGTGGAGGCTGACCCATG[G/A]GGGAACCAGgtgagagggaaaatgtaaata	chr1:45508355 (+)			Lerner-Ellis (2006) NAT GENET 38, 93
Methylmalonic aciduria & homocystinuria, cblC type	MMACHC	25974	Nonsense	DM	CM093914			[NM_015506.2:c.471G>A] [NP_056321.2:p.W157*]	G-A		TGG-TGA	Trp-Term	157	chr1:45974509 (+)	TGTGTGCATACACCCCCGATTTGGGGGCTG[G/A]TTTGCCATCCGAGGGGTAGTGCTGCTGCCA	chr1:45508837 (+)			Lerner-Ellis (2009) HUM MUT 30, 1072
Methylmalonic aciduria	MMACHC	25974	Nonsense	DM	CM060076	rs796051997		[NM_015506.2:c.600G>A] [NP_056321.2:p.W200*]	G-A		TGG-TGA	Trp-Term	200	chr1:45974638 (+)	CGCCCTACTCGAAGGCTTCAATTTCCACTG[G/A]CGTGATTGGACTTACCGGGATGCTGTGACA	chr1:45508966 (+)			Lerner-Ellis (2006) NAT GENET 38, 93
Methylmalonic aciduria	MMACHC	25974	Nonsense	DM	CM060075	rs587776889		[NM_015506.2:c.609G>A] [NP_056321.2:p.W203*]	G-A		TGG-TGA	Trp-Term	203	chr1:45974647 (+)	CGAAGGCTTCAATTTCCACTGGCGTGATTG[G/A]ACTTACCGGGATGCTGTGACACCCCAGGAG	chr1:45508975 (+)			Lerner-Ellis (2006) NAT GENET 38, 93
Methylmalonic aciduria	MMACHC	25974	Missense	DM	CM060078	rs1002571805		[NM_015506.2:c.471G>C] [NP_056321.2:p.W157C]	G-C		TGG-TGC	Trp-Cys	157	chr1:45974509 (+)	TGTGTGCATACACCCCCGATTTGGGGGCTG[G/C]TTTGCCATCCGAGGGGTAGTGCTGCTGCCA	chr1:45508837 (+)	0.74;HIGH RISK	0.0;DAMAGING	Lerner-Ellis (2006) NAT GENET 38, 93
Methylmalonic aciduria & homocystinuria, cblC type	MMACHC	25974	Missense	DM	CM081336	rs955468279		[NM_015506.2:c.544T>C] [NP_056321.2:p.C182R]	T-C		TGT-CGT	Cys-Arg	182	chr1:45974582 (+)	CCAGATCTGCCACCCAGAAAACCTCATGAC[T/C]GTGTACCTACAAGAGCTGACCGTATCGCCC	chr1:45508910 (+)	0.59;MEDIUM RISK	0.13;TOLERATED	Nogueira (2008) MGM 93, 475
Methylmalonic aciduria & homocystinuria, cblC type	MMACHC	25974	Splice	DM	CS093916	rs1255179780		[NM_015506.2:c.82-1G>A]	G-A	IVS 1, as, -1				chr1:45973027 (+)	tctccagcctggcctgaactttctgtttca[G/A]GTGGCATGGTACAATGAACTCTTGCCTCCA	chr1:45507355 (+)			Lerner-Ellis (2009) HUM MUT 30, 1072
Methylmalonic aciduria	MMACHC	25974	Splice	DM	CS060106	rs745366624		[NM_015506.2:c.81+1G>A]	G-A	IVS 1, ds, +1				chr1:45966086 (+)	CCTTTTGGCTTCGAGGTTTACCCCTTCCAG[G/A]ttagtttatccctcctgctgttctagggcg	chr1:45500414 (+)			Lerner-Ellis (2006) NAT GENET 38, 93
Methylmalonic aciduria & homocystinuria, cblC type	MMACHC	25974	Splice	DM	CS096656	rs777251123		[NM_015506.2:c.81+2T>G]	T-G	IVS 1, ds, +2				chr1:45966087 (+)	CTTTTGGCTTCGAGGTTTACCCCTTCCAGg[T/G]tagtttatccctcctgctgttctagggcga	chr1:45500415 (+)			Richard (2009) HUM MUT 30, 1558
cblC deficiency	MMACHC	25974	Splice	DM	CS160541	rs376964010		[NM_015506.2:c.430-2A>G]	A-G	IVS 10, as, -2				chr1:45974466 (+)	catgaccttgcttttcttcaccctctcccc[A/G]gCGCATATCAGGTGTGTGCATACACCCCCG	chr1:45508794 (+)			Bonafede (2015) IOVS 56, 7875
cblC deficiency	MMACHC	25974	Splice	DM	CS137052	rs556977618	Splicing	[NM_015506.2:c.276G>A]	G-A	IVS 2, ds, -1				chr1:45973222 (+)	TGTGGCCTACCATCTGGGCCGTGTTAGAGA[G/A]gtgaggaaggctcagttttcccccagctcc	chr1:45507550 (+)			Kömhoff (2013) PEDIAT 132, e540
Haemolytic uraemic syndrome, atypical	MMACHC	25974	Splice	DM	CS109261	rs556977618	Splicing	[NM_015506.2:c.276G>T]	G-T	IVS 2, ds, -1				chr1:45973222 (+)	TGTGGCCTACCATCTGGGCCGTGTTAGAGA[G/T]gtgaggaaggctcagttttcccccagctcc	chr1:45507550 (+)			Bouts (2010) PED NEPH 25, 2547
Charcot-Marie-Tooth disease, type 2	MME	4311	Missense	DM	CM1818070			[NM_007289.3:c.2067C>A] [NP_009220.2:p.N689K]	C-A		AAC-AAA	Asn-Lys	689	chr3:154889992 (+)	CCTAAATCACAAACAACTATTTTTCTTGAA[C/A]TTTGCACAGgtattgtgtctttcttgattg	chr3:155172203 (+)			Lupo (2018) JMG 55, 814
Increased enzyme activity	MME	4311	Missense	FP	CM106682	rs200961860		[NM_007289.3:c.854A>G] [NP_009220.2:p.N285S]	A-G		AAT-AGT	Asn-Ser	285	chr3:154856024 (+)	AAGTTATGGAATTGGAAAAAGAAATTGCCA[A/G]Tgtaaaacacatttttttttctgatacact	chr3:155138235 (+)		0.07;TOLERATED	Pereira (2010) JMCC 49, 864
Reduced enzyme activity	MME	4311	Missense	FP	CM106681	rs149683309		[NM_007289.3:c.217A>G] [NP_009220.2:p.M73V]	A-G		ATG-GTG	Met-Val	73	chr3:154832803 (+)	gctcttgcagCTGCTCGACTGATCCAAAAC[A/G]TGGATGCCACCACTGAGCCTTGTACAGACT	chr3:155115014 (+)		0.0;DAMAGING	Pereira (2010) JMCC 49, 864
Charcot-Marie-Tooth disease, type 2	MME	4311	Nonsense	DM	CM164258	rs879253751		[NM_007289.3:c.661C>T] [NP_009220.2:p.Q221*]	C-T		CAA-TAA	Gln-Term	221	chr3:154836541 (+)	ttcttttatgtatattttttatagATTGAC[C/T]AACCTCGACTTGGCCTCCCTTCTAGAGATT	chr3:155118752 (+)			Higuchi (2016) ANN NEUROL 79, 659
Charcot-Marie-Tooth disease, type 2	MME	4311	Missense	DM	CM1818072			[NM_007289.3:c.2134C>T] [NP_009220.2:p.H712Y]	C-T		CAC-TAC	His-Tyr	712	chr3:154890382 (+)	TATGCGGTTAACTCCATTAAAACAGATGTG[C/T]ACAGTCCAGGCAATTTCAGgtgcgtggata	chr3:155172593 (+)			Lupo (2018) JMG 55, 814
Charcot-Marie-Tooth disease, type 2	MME	4311	Missense	DM	CM1818077			[NM_007289.3:c.1666C>T] [NP_009220.2:p.P556S]	C-T		CCA-TCA	Pro-Ser	556	chr3:154884696 (+)	ctctaactatcttctctccttgtagTCTTC[C/T]CAGCCGGCATTCTGCAGCCCCCCTTCTTTA	chr3:155166907 (+)			Lupo (2018) JMG 55, 814
Charcot-Marie-Tooth disease, type 2	MME	4311	Nonsense	DM	CM1610208	rs201692212		[NM_007289.3:c.202C>T] [NP_009220.2:p.R68*]	C-T		CGA-TGA	Arg-Term	68	chr3:154832788 (+)	tctagtgttttctctgctcttgcagCTGCT[C/T]GACTGATCCAAAACATGGATGCCACCACTG	chr3:155114999 (+)			Auer-Grumbach (2016) AJHG 99, 607
Fetomaternal alloimmunisation	MME	4311	Nonsense	DM	CM042749	rs149905705		[NM_007289.3:c.1342C>T] [NP_009220.2:p.R448*]	C-T		CGA-TGA	Arg-Term	448	chr3:154862172 (+)	tttgagGTCGAGGATTTGATTGCACAGATC[C/T]GAGAAGTTTTTATTCAGACTTTAGATGACC	chr3:155144383 (+)			Debiec (2004) LANCET 364, 1252
Charcot-Marie-Tooth disease, type 2	MME	4311	Missense	DM	CM1818071			[NM_007289.3:c.2242C>T] [NP_009220.2:p.R748W]	C-T		CGG-TGG	Arg-Trp	748	chr3:154898237 (+)	AATTCATACATGAATCCAGAAAAGAAGTGC[C/T]GGGTTTGGTGAtcttcaaaagaagcattgc	chr3:155180448 (+)			Lupo (2018) JMG 55, 814
Charcot-Marie-Tooth disease, type 2	MME	4311	Missense	DM	CM1610200			[NM_007289.3:c.35A>C] [NP_009220.2:p.D12A]	A-C		GAT-GCT	Asp-Ala	12	chr3:154801991 (+)	GCAAGTCAGAAAGTCAGATGGATATAACTG[A/C]TATCAACACTCCAAAGCCAAAGAAGAAACA	chr3:155084202 (+)			Auer-Grumbach (2016) AJHG 99, 607
Charcot-Marie-Tooth disease, type 2	MME	4311	Missense	DM	CM1818078			[NM_007289.3:c.1972G>A] [NP_009220.2:p.A658T]	G-A		GCA-ACA	Ala-Thr	658	chr3:154886578 (+)	AACATTGCTGATAATGGAGGTCTTGGTCAA[G/A]CATACAGAgtaagtaaaaaagattttcttt	chr3:155168789 (+)			Lupo (2018) JMG 55, 814
Charcot-Marie-Tooth disease, type 2	MME	4311	Missense	DM	CM1610202	rs199567914		[NM_007289.3:c.1042G>C] [NP_009220.2:p.A348P]	G-C		GCT-CCT	Ala-Pro	348	chr3:154859864 (+)	ATTACAAATGAGGAAGATGTGGTTGTTTAT[G/C]CTCCAGAATATTTAACCAAACTTAAGCCCA	chr3:155142075 (+)			Auer-Grumbach (2016) AJHG 99, 607
Charcot-Marie-Tooth disease, type 2	MME	4311	Missense	DM	CM1610203	rs777476150		[NM_007289.3:c.1265C>A] [NP_009220.2:p.A422D]	C-A		GCT-GAT	Ala-Asp	422	chr3:154861308 (+)	CAAACTATGTCAATGGGAATATGGAAAATG[C/A]TGTGGGGAGGCTTTATGTGGAAGCAGCATT	chr3:155143519 (+)			Auer-Grumbach (2016) AJHG 99, 607
Charcot-Marie-Tooth disease, type 2	MME	4311	Missense	DM	CM1610201	rs138218277		[NM_007289.3:c.1040A>G] [NP_009220.2:p.Y347C]	A-G		TAT-TGT	Tyr-Cys	347	chr3:154859862 (+)	GTATTACAAATGAGGAAGATGTGGTTGTTT[A/G]TGCTCCAGAATATTTAACCAAACTTAAGCC	chr3:155142073 (+)			Auer-Grumbach (2016) AJHG 99, 607
Charcot-Marie-Tooth disease, type 2	MME	4311	Missense	DM	CM164257	rs879253752		[NM_007289.3:c.1861T>C] [NP_009220.2:p.C621R]	T-C		TGC-CGC	Cys-Arg	621	chr3:154886361 (+)	TCTGCAAGTAACTTTAAGGAGCAATCCCAG[T/C]GCATGGTGTATCAGTATGGAAACTTTTCCT	chr3:155168572 (+)			Higuchi (2016) ANN NEUROL 79, 659
Charcot-Marie-Tooth disease, type 2	MME	4311	Nonsense	DM	CM1610199	rs886039755		[NM_007289.3:c.71G>A] [NP_009220.2:p.W24*]	G-A		TGG-TAG	Trp-Term	24	chr3:154802027 (+)	ACACTCCAAAGCCAAAGAAGAAACAGCGAT[G/A]GACTCCACTGGAGATCAGCCTCTCGGTCCT	chr3:155084238 (+)			Auer-Grumbach (2016) AJHG 99, 607
Charcot-Marie-Tooth disease, type 2	MME	4311	Nonsense	DM	CM164260	rs755849980		[NM_007289.3:c.1817G>A] [NP_009220.2:p.W606*]	G-A		TGG-TAG	Trp-Term	606	chr3:154886317 (+)	ACTTTAACAAAGATGGAGACCTCGTTGACT[G/A]GTGGACTCAACAGTCTGCAAGTAACTTTAA	chr3:155168528 (+)			Higuchi (2016) ANN NEUROL 79, 659
Charcot-Marie-Tooth disease, type 2	MME	4311	Splice	DM	CS1818073			[NM_007289.3:c.196+1G>A]	G-A	IVS 3, ds, +1				chr3:154802884 (+)	TTTGCAAGTCATCAGACTGCATAAAATCAG[G/A]taagaaatggtttttacgtgtaatagttat	chr3:155085095 (+)			Lupo (2018) JMG 55, 814
Charcot-Marie-Tooth disease, type 2	MME	4311	Splice	DM	CS1610204	rs200435950		[NM_007289.3:c.440-2A>C]	A-C	IVS 5, as, -2				chr3:154834451 (+)	ctaattgaatttatgtttgttgtttccaaa[A/C]gCTGCTATTGATAGCAGAGGTGGAGAACCT	chr3:155116662 (+)			Auer-Grumbach (2016) AJHG 99, 607
Charcot-Marie-Tooth disease, type 2	MME	4311	Splice	DM	CS164262	rs1057519024		[NM_007289.3:c.439+2T>A]	T-A	IVS 5, ds, +2				chr3:154834350 (+)	AGCATTGTACAGGTCTTGTATAAATGAATg[T/A]aagtgctcttcatttgatttcattaggagt	chr3:155116561 (+)			Higuchi (2016) ANN NEUROL 79, 659
Charcot-Marie-Tooth disease, type 2	MME	4311	Splice	DM	CS164263	rs765591205		[NM_007289.3:c.655-2A>G]	A-G	IVS 7, as, -2				chr3:154836533 (+)	gatttattttcttttatgtatattttttat[A/G]gATTGACCAACCTCGACTTGGCCTCCCTTC	chr3:155118744 (+)			Higuchi (2016) ANN NEUROL 79, 659
Charcot-Marie-Tooth disease, type 2	MME	4311	Splice	DM	CS164261	rs1057519023		[NM_007289.3:c.654+1G>A]	G-A	IVS 7, ds, +1				chr3:154834776 (+)	GATAAGAATTCTGTGAATCATGTAATTCAT[G/A]taagtttgtgtgtcaaataactaaagttac	chr3:155116987 (+)			Higuchi (2016) ANN NEUROL 79, 659
Charcot-Marie-Tooth disease, axonal	MORC2	22880	Missense	DM	CM1611698			[NM_001303256.2:c.1199A>G] [NP_001290185.1:p.Q400R]	A-G		CAG-CGG	Gln-Arg	400	chr22:31334067 (-)	TGATCAAAATGTATGAGAAAGTGGGCCCAC[A/G]GCTGGAAGGGGGCATgtgagtactacccac	chr22:30938080 (-)			Zhao (2016) BRAIN 139, e56
Charcot-Marie-Tooth disease, axonal	MORC2	22880	Missense	DM?	CM162593	rs749060708		[NM_001303256.2:c.286C>G] [NP_001290185.1:p.Q96E]	C-G		CAG-GAG	Gln-Glu	96	chr22:31345769 (-)	AAGTCGGCCAAGCGAACACCTGAGTCTACT[C/G]AGATTGGGCAGTACGGGAATGGGTTAAAAT	chr22:30949783 (-)			Albulym (2016) ANN NEUROL 79, 419
Developmental disorder	MORC2	22880	Missense	DM?	CM1720958			[NM_001303256.2:c.2062C>T] [NP_001290185.1:p.P688S]	C-T		CCT-TCT	Pro-Ser	688	chr22:31330899 (-)	GCCAACACTCTCGTCAAGACTGCATCCCGA[C/T]CTGCCCCTCTGGTGCAGCAACTGTCACCAT	chr22:30934912 (-)			McRae (2017) NATURE 542, 433
Charcot-Marie-Tooth disease, type 2Z	MORC2	22880	Missense	DM	CM1813604	rs1163530787		[NM_001303256.2:c.956G>A] [NP_001290185.1:p.R319H]	G-A		CGC-CAC	Arg-His	319	chr22:31335977 (-)	CAGAGAGCAAAGCTCGGACATTAGAAGTAC[G/A]CCTAGGTGGAGACCTCACGCGGGACTCCAG	chr22:30939990 (-)			Karakaya (2018) HUM MUT 39, 1284
Charcot-Marie-Tooth disease, axonal	MORC2	22880	Missense	DM	CM167515			[NM_001303256.2:c.395G>T] [NP_001290185.1:p.R132L]	G-T		CGC-CTC	Arg-Leu	132	chr22:31342359 (-)	AAGACACCATGACCTGCCTCTTCCTGTCTC[G/T]CACGTTTCATGAGGAAGAAGGCATTGATGA	chr22:30946372 (-)			Hyun (2016) BRAIN 139, e40
Developmental disorder	MORC2	22880	Missense	DM?	CM1720957	rs1064795559		[NM_001303256.2:c.394C>T] [NP_001290185.1:p.R132C]	C-T		CGC-TGC	Arg-Cys	132	chr22:31342360 (-)	GAAGACACCATGACCTGCCTCTTCCTGTCT[C/T]GCACGTTTCATGAGGAAGAAGGCATTGATG	chr22:30946373 (-)			McRae (2017) NATURE 542, 433
Charcot-Marie-Tooth disease, axonal	MORC2	22880	Missense	DM	CM160278	rs864309503		[NM_001303256.2:c.754C>T] [NP_001290185.1:p.R252W]	C-T		CGG-TGG	Arg-Trp	252	chr22:31337490 (-)	GCCTATGCCGCTGTGCTCTATATTGATCCC[C/T]GGATGAGGATCTTCATCCATGGGCACAAGG	chr22:30941503 (-)			Sevilla (2016) BRAIN 139, 62
Developmental disorder	MORC2	22880	Missense	DM?	CM1720962	rs1485425350		[NM_001303256.2:c.2914C>T] [NP_001290185.1:p.R972W]	C-T		CGG-TGG	Arg-Trp	972	chr22:31324122 (-)	TGCAATTCCTACCAGAGCCGTGCTGACTCC[C/T]GGGCCAAGGCCTCCGAGGAAAGCCTGCGCA	chr22:30928135 (-)			McRae (2017) NATURE 542, 433
Developmental disorder	MORC2	22880	Missense	DM?	CM1720961			[NM_001303256.2:c.79G>A] [NP_001290185.1:p.E27K]	G-A		GAA-AAA	Glu-Lys	27	chr22:31354670 (-)	tttagtatttatcatttcagAACCACTCAC[G/A]AATTCTTGTTTGGTGCCCTTGCTGAACTGG	chr22:30958684 (-)			McRae (2017) NATURE 542, 433
Charcot-Marie-Tooth disease, axonal	MORC2	22880	Missense	DM	CM162591	rs886037934		[NM_001303256.2:c.707A>G] [NP_001290185.1:p.E236G]	A-G		GAG-GGG	Glu-Gly	236	chr22:31337537 (-)	tctctgtttttgccctctccagGAAGCCAG[A/G]GCGGCGCTCGTTCCGTGCCTATGCCGCTGT	chr22:30941550 (-)			Albulym (2016) ANN NEUROL 79, 419
Charcot-Marie-Tooth disease, axonal	MORC2	22880	Missense	DM	CM1611699			[NM_001303256.2:c.1396G>A] [NP_001290185.1:p.D466N]	G-A		GAT-AAT	Asp-Asn	466	chr22:31333672 (-)	ccagCCCAGAGGGGAATCATCAAGTTCTGG[G/A]ATGAGTTTGGCTACCTCTCTGCCAACTGGA	chr22:30937685 (-)			Zhao (2016) BRAIN 139, e56
Charcot-Marie-Tooth disease, type 2Z	MORC2	22880	Missense	DM	CM1720309			[NM_001303256.2:c.1292C>T] [NP_001290185.1:p.A431V]	C-T		GCT-GTT	Ala-Val	431	chr22:31333879 (-)	TGGAGCCTACACACAACAAACAGGACTTTG[C/T]TGATGCCAAGGAGTACCGGCACCTGCTCCG	chr22:30937892 (-)			Ando (2017) EJ NEUROL 24, 1274
Charcot-Marie-Tooth disease, axonal	MORC2	22880	Missense	DM?	CM162592			[NM_001303256.2:c.1330G>A] [NP_001290185.1:p.G444R]	G-A		GGG-AGG	Gly-Arg	444	chr22:31333841 (-)	AAGGAGTACCGGCACCTGCTCCGAGCAATG[G/A]GGGAGCACCTGGCGCAGTATTGGAAGGATA	chr22:30937854 (-)			Albulym (2016) ANN NEUROL 79, 419
Developmental disorder	MORC2	22880	Missense	DM?	CM1720960			[NM_001303256.2:c.1253A>G] [NP_001290185.1:p.Y418C]	A-G		TAC-TGC	Tyr-Cys	418	chr22:31333918 (-)	GCGGGGTTGTTGGGGTTGTTGATGTGCCCT[A/G]CCTGGTCCTGGAGCCTACACACAACAAACA	chr22:30937931 (-)			McRae (2017) NATURE 542, 433
Charcot-Marie-Tooth disease, type 2Z	MORC2	22880	Missense	DM?	CM1720316			[NM_001303256.2:c.1181A>G] [NP_001290185.1:p.Y394C]	A-G		TAT-TGT	Tyr-Cys	394	chr22:31334085 (-)	TCTACAACTGTAGCCGACTGATCAAAATGT[A/G]TGAGAAAGTGGGCCCACAGCTGGAAGGGGG	chr22:30938098 (-)			Ando (2017) EJ NEUROL 24, 1274
Charcot-Marie-Tooth disease, axonal	MORC2	22880	Missense	DM	CM160279	rs864309504		[NM_001303256.2:c.260C>T] [NP_001290185.1:p.S87L]	C-T		TCG-TTG	Ser-Leu	87	chr22:31345795 (-)	ATGCTGCCAGTGTGATCCAGTTTGGGAAGT[C/T]GGCCAAGCGAACACCTGAGTCTACTCAGAT	chr22:30949809 (-)			Sevilla (2016) BRAIN 139, 62
Charcot-Marie-Tooth disease, type 2Z	MORC2	22880	Missense	DM	CM1720308			[NM_001303256.2:c.1220G>A] [NP_001290185.1:p.C407Y]	G-A		TGT-TAT	Cys-Tyr	407	chr22:31333951 (-)	gagcttgttctctttctccctgtagGGCAT[G/A]TGGCGGGGTTGTTGGGGTTGTTGATGTGCC	chr22:30937964 (-)			Ando (2017) EJ NEUROL 24, 1274
Trichothiodystrophy, nonphotosensitive	MPLKIP	136647	Missense	DM	CM151119	rs776034351		[NM_138701.3:c.2T>C] [NP_619646.1:p.M1T]	T-C		ATG-ACG	Met-Thr	1	chr7:40174165 (-)	ctgcgaggttttcggctttggctcctgatA[T/C]GCAGCGACAGAATTTTCGGCCCCCAACTCC	chr7:40134566 (-)			Heller (2015) JID 135, 734
Trichothiodystrophy, nonphotosensitive	MPLKIP	136647	Missense	DM	CM151118			[NM_138701.3:c.2T>G] [NP_619646.1:p.M1R]	T-G		ATG-AGG	Met-Arg	1	chr7:40174165 (-)	ctgcgaggttttcggctttggctcctgatA[T/G]GCAGCGACAGAATTTTCGGCCCCCAACTCC	chr7:40134566 (-)			Heller (2015) JID 135, 734
Trichothiodystrophy, nonphotosensitive	MPLKIP	136647	Missense	DM	CM051017	rs137853117		[NM_138701.3:c.430A>G] [NP_619646.1:p.M144V]	A-G		ATG-GTG	Met-Val	144	chr7:40172768 (-)	AATGAGTTGGAAAATTATTTCAAGCCTTCA[A/G]TGCTTGAAGATCCTTGGGCTGGCCTAGAAC	chr7:40133169 (-)		0.0;DAMAGING	Nakabayashi (2005) AJHG 76, 510
Trichothiodystrophy, nonphotosensitive	MPLKIP	136647	Nonsense	DM	CM1715780			[NM_138701.3:c.85G>T] [NP_619646.1:p.G29*]	G-T		GGA-TGA	Gly-Term	29	chr7:40174082 (-)	GGAGGTTGGGGTAGCGGAAGCAGCTTCCGG[G/T]GAACCCCGGGCGGGGGCGGACCACGGCCGC	chr7:40134483 (-)			Trujillano (2017) EJHG 25, 176
Trichothiodystrophy, nonphotosensitive	MPLKIP	136647	Splice	DM	CS162170	rs869312900		[NM_138701.3:c.339+1G>A]	G-A	IVS 1, ds, +1				chr7:40173827 (-)	TCCCCAGGGCAGCAGCAGACCCACCCCCAG[G/A]taataataatagccagcgtttgccgagctc	chr7:40134228 (-)			Shah (2016) BMC MG 17, 13
Mitochondrial DNA depletion syndrome, hepatocerebral	MPV17	4358	Missense	DM	CM061855	rs121909722		[NM_002437.4:c.498C>A] [NP_002428.1:p.N166K]	C-A		AAC-AAA	Asn-Lys	166	chr2:27532813 (-)	CGTTGTCCAATGTGTTGCTGTTATCTGGAA[C/A]TCCTACCTGTCCTGGAAGGCACATCGGCTC	chr2:27309945 (-)	0.81;VERY HIGH RISK	0.03;DAMAGING	Spinazzola (2006) NAT GENET 38, 570
Mitochondrial DNA depletion syndrome, hepatocerebral	MPV17	4358	Missense	DM	CM1010128	rs267607256		[NM_002437.4:c.262A>G] [NP_002428.1:p.K88E]	A-G		AAG-GAG	Lys-Glu	88	chr2:27535564 (-)	CCTGGCACCACCAAAGTGGATGCACTGAAG[A/G]AGATGTTGTTGGATCAGgtgagcaggagaa	chr2:27312697 (-)		0.0;DAMAGING	El-Hattab (2010) MGM 99, 300
MPV17-related mitochondrial DNA maintenance defect	MPV17	4358	Missense	DM	CM181463			[NM_002437.4:c.461G>T] [NP_002428.1:p.R154M]	G-T		AGG-ATG	Arg-Met	154	chr2:27534767 (-)	CCAACTTCTACCTGGTCCCCCTTCATTACA[G/T]gtatgttgcacccctaccccacccatcaag	chr2:27311899 (-)			El-Hattab (2018) HUM MUT 39, 461
Mitochondrial DNA depletion syndrome, hepatocerebral	MPV17	4358	Missense	DM	CM140648	rs762327729		[NM_002437.4:c.107A>C] [NP_002428.1:p.Q36P]	A-C		CAG-CCG	Gln-Pro	36	chr2:27535940 (-)	TGATGGGCCTGGGTGACATTATCTCACAGC[A/C]GCTGGTGGAGAGGCGGGGTCTGCAGGAACA	chr2:27313073 (-)			Uusimaa (2014) EJHG 22, 184
Mitochondrial DNA depletion syndrome	MPV17	4358	Missense	DM	CM124846			[NM_002437.4:c.278A>C] [NP_002428.1:p.Q93P]	A-C		CAG-CCG	Gln-Pro	93	chr2:27535548 (-)	TGGATGCACTGAAGAAGATGTTGTTGGATC[A/C]Ggtgagcaggagaacagagtggggagggtg	chr2:27312681 (-)		0.0;DAMAGING	Ben-Rebeh (2012) GTMB 16, 366
Mitochondrial DNA depletion syndrome, hepatocerebral	MPV17	4358	Nonsense	DM	CM140650	rs772370243		[NM_002437.4:c.130C>T] [NP_002428.1:p.Q44*]	C-T		CAG-TAG	Gln-Term	44	chr2:27535917 (-)	TCACAGCAGCTGGTGGAGAGGCGGGGTCTG[C/T]AGGAACACCAGAGAGGCCGGACTCTGACCA	chr2:27313050 (-)			Uusimaa (2014) EJHG 22, 184
Mitochondrial DNA depletion syndrome, hepatocerebral	MPV17	4358	Missense	DM	CM1010130	rs267607258		[NM_002437.4:c.293C>T] [NP_002428.1:p.P98L]	C-T		CCG-CTG	Pro-Leu	98	chr2:27535443 (-)	taatttctcttccctagGGGGGCTTTGCCC[C/T]GTGTTTTCTAGGCTGCTTTCTCCCACTGGT	chr2:27312576 (-)		0.0;DAMAGING	El-Hattab (2010) MGM 99, 300
Mitochondrial DNA depletion syndrome, hepatocerebral	MPV17	4358	Missense	DM	CM140651	rs375401970		[NM_002437.4:c.191C>G] [NP_002428.1:p.P64R]	C-G		CCT-CGT	Pro-Arg	64	chr2:27535635 (-)	tgctgctatctggggtttacttccagGGCC[C/G]TGTGGTAGGAGGCTGGTACAAGGTTTTGGA	chr2:27312768 (-)			Uusimaa (2014) EJHG 22, 184
Mitochondrial DNA depletion syndrome, hepatocerebral	MPV17	4358	Missense	DM	CM061857	rs121909721		[NM_002437.4:c.149G>A] [NP_002428.1:p.R50Q]	G-A		CGG-CAG	Arg-Gln	50	chr2:27535898 (-)	GGCGGGGTCTGCAGGAACACCAGAGAGGCC[G/A]GACTCTGACCATGGTGTCCCTGGGCTGTGG	chr2:27313031 (-)	0.91;VERY HIGH RISK	0.04;DAMAGING	Spinazzola (2006) NAT GENET 38, 570
Mitochondrial DNA depletion syndrome, hepatocerebral	MPV17	4358	Missense	DM	CM140649	rs863224072		[NM_002437.4:c.121C>T] [NP_002428.1:p.R41W]	C-T		CGG-TGG	Arg-Trp	41	chr2:27535926 (-)	GACATTATCTCACAGCAGCTGGTGGAGAGG[C/T]GGGGTCTGCAGGAACACCAGAGAGGCCGGA	chr2:27313059 (-)			Uusimaa (2014) EJHG 22, 184
Mitochondrial DNA depletion syndrome, hepatocerebral	MPV17	4358	Missense	DM	CM061856	rs121909723		[NM_002437.4:c.148C>T] [NP_002428.1:p.R50W]	C-T		CGG-TGG	Arg-Trp	50	chr2:27535899 (-)	AGGCGGGGTCTGCAGGAACACCAGAGAGGC[C/T]GGACTCTGACCATGGTGTCCCTGGGCTGTG	chr2:27313032 (-)	0.83;VERY HIGH RISK	0.0;DAMAGING	Spinazzola (2006) NAT GENET 38, 570
Mitochondrial DNA depletion syndrome, hepatocerebral	MPV17	4358	Missense	DM	CM1313248	rs976220715		[NM_002437.4:c.62T>G] [NP_002428.1:p.L21R]	T-G		CTG-CGG	Leu-Arg	21	chr2:27545323 (-)	TGGCCGCTCACCCGTGGAAAGTACAGGTCC[T/G]GACAGCTGgtgagtgtccctctaggacttg	chr2:27322456 (-)			Al-Hussaini (2014) J PEDIAT 164, 553
MPV17-related mitochondrial DNA maintenance defect	MPV17	4358	Missense	DM	CM181461			[NM_002437.4:c.275A>G] [NP_002428.1:p.D92G]	A-G		GAT-GGT	Asp-Gly	92	chr2:27535551 (-)	AAGTGGATGCACTGAAGAAGATGTTGTTGG[A/G]TCAGgtgagcaggagaacagagtggggagg	chr2:27312684 (-)			El-Hattab (2018) HUM MUT 39, 461
Mitochondrial DNA depletion syndrome, hepatocerebral	MPV17	4358	Missense	DM	CM140646			[NM_002437.4:c.67G>C] [NP_002428.1:p.A23P]	G-C		GCT-CCT	Ala-Pro	23	chr2:27545318 (-)	GCTCACCCGTGGAAAGTACAGGTCCTGACA[G/C]CTGgtgagtgtccctctaggacttgagtgg	chr2:27322451 (-)			Uusimaa (2014) EJHG 22, 184
Mitochondrial DNA depletion syndrome, hepatocerebral	MPV17	4358	Missense	DM	CM1010133	rs267607259		[NM_002437.4:c.485C>A] [NP_002428.1:p.A162D]	C-A		GCT-GAT	Ala-Asp	162	chr2:27532826 (-)	tccttagGTTGGCCGTTGTCCAATGTGTTG[C/A]TGTTATCTGGAACTCCTACCTGTCCTGGAA	chr2:27309958 (-)		0.04;DAMAGING	El-Hattab (2010) MGM 99, 300
MPV17-related mitochondrial DNA maintenance defect	MPV17	4358	Missense	DM	CM181462	rs1260392202		[NM_002437.4:c.284G>A] [NP_002428.1:p.G95D]	G-A		GGC-GAC	Gly-Asp	95	chr2:27535452 (-)	ataggactttaatttctcttccctagGGGG[G/A]CTTTGCCCCGTGTTTTCTAGGCTGCTTTCT	chr2:27312585 (-)			El-Hattab (2018) HUM MUT 39, 461
Mitochondrial DNA depletion syndrome, hepatocerebral	MPV17	4358	Missense	DM	CM1010129	rs267607257		[NM_002437.4:c.280G>C] [NP_002428.1:p.G94R]	G-C		GGG-CGG	Gly-Arg	94	chr2:27535456 (-)	actcataggactttaatttctcttccctag[G/C]GGGGCTTTGCCCCGTGTTTTCTAGGCTGCT	chr2:27312589 (-)		0.03;DAMAGING	El-Hattab (2010) MGM 99, 300
Mitochondrial DNA depletion syndrome, hepatocerebral	MPV17	4358	Missense	DM	CM083825	rs121909725		[NM_002437.4:c.70G>T] [NP_002428.1:p.G24W]	G-T		GGG-TGG	Gly-Trp	24	chr2:27545315 (-)	CACCCGTGGAAAGTACAGGTCCTGACAGCT[G/T]gtgagtgtccctctaggacttgagtgggac	chr2:27322448 (-)	0.86;VERY HIGH RISK		Spinazzola (2008) ARCH NEUR 65, 1108
Mitochondrial DNA depletion syndrome, hepatocerebral	MPV17	4358	Missense	DM	CM169659			[NM_002437.4:c.197T>A] [NP_002428.1:p.V66E]	T-A		GTA-GAA	Val-Glu	66	chr2:27535629 (-)	tatctggggtttacttccagGGCCCTGTGG[T/A]AGGAGGCTGGTACAAGGTTTTGGATCGGTT	chr2:27312762 (-)			Kim (2016) MGMR 8, 74
MPV17-related mitochondrial DNA maintenance defect	MPV17	4358	Nonsense	DM	CM181465			[NM_002437.4:c.408T>G] [NP_002428.1:p.Y136*]	T-G		TAT-TAG	Tyr-Term	136	chr2:27535082 (-)	TTATCCTGATGCCCTTATCACCAACTACTA[T/G]gtaagagctgacacctcaactgcttgttct	chr2:27312214 (-)			El-Hattab (2018) HUM MUT 39, 461
Mitochondrial DNA depletion syndrome, hepatic	MPV17	4358	Missense	DM	CM094303	rs267607260		[NM_002437.4:c.509C>T] [NP_002428.1:p.S170F]	C-T		TCC-TTC	Ser-Phe	170	chr2:27532802 (-)	GTGTTGCTGTTATCTGGAACTCCTACCTGT[C/T]CTGGAAGGCACATCGGCTCTAAgcctgcct	chr2:27309934 (-)	0.91;VERY HIGH RISK	0.0;DAMAGING	Kaji (2009) MGM 97, 292
Mitochondrial DNA depletion syndrome, hepatocerebral	MPV17	4358	Nonsense	DM	CM077757	rs267607261		[NM_002437.4:c.206G>A] [NP_002428.1:p.W69*]	G-A		TGG-TAG	Trp-Term	69	chr2:27535620 (-)	tttacttccagGGCCCTGTGGTAGGAGGCT[G/A]GTACAAGGTTTTGGATCGGTTCATCCCTGG	chr2:27312753 (-)			Wong (2007) HEPATOLOGY 46, 1218
Mitochondrial DNA depletion syndrome, hepatocerebral	MPV17	4358	Nonsense	DM	CM083824	rs121909724		[NM_002437.4:c.359G>A] [NP_002428.1:p.W120*]	G-A		TGG-TAG	Trp-Term	120	chr2:27535377 (-)	CACTTAATGGACTGTCAGCCCAGGACAACT[G/A]GGCCAAACTACAGCGGgtgagctgggcagg	chr2:27312510 (-)			Spinazzola (2008) ARCH NEUR 65, 1108
MPV17-related mitochondrial DNA maintenance defect	MPV17	4358	Nonsense	DM	CM181464			[NM_002437.4:c.297T>A] [NP_002428.1:p.C99*]	T-A		TGT-TGA	Cys-Term	99	chr2:27535439 (-)	ttctcttccctagGGGGGCTTTGCCCCGTG[T/A]TTTCTAGGCTGCTTTCTCCCACTGGTAGGG	chr2:27312572 (-)			El-Hattab (2018) HUM MUT 39, 461
Multisystemic disease	MPV17	4358	Nonsense	DM	CM1212031	rs763400903		[NM_002437.4:c.428T>G] [NP_002428.1:p.L143*]	T-G		TTA-TGA	Leu-Term	143	chr2:27534800 (-)	ttctcttgcagCTATGGCCTGCTGTGCAGT[T/G]AGCCAACTTCTACCTGGTCCCCCTTCATTA	chr2:27311932 (-)			Garone (2012) ARCH NEUR 69, 1648
Lethal hepatopathy & leukodystrophy	MPV17	4358	Splice	DM	CS083244	rs267607268		[NM_002437.4:c.70+5G>A]	G-A	IVS 1, ds, +5				chr2:27545310 (-)	GTGGAAAGTACAGGTCCTGACAGCTGgtga[G/A]tgtccctctaggacttgagtgggaccaggg	chr2:27322443 (-)			Navarro-Sastre (2008) MGM 94, 234
Mitochondrial DNA depletion syndrome, hepatocerebral	MPV17	4358	Splice	DM	CS0910874			[NM_002437.4:c.186+1G>T]	G-T	IVS 2, ds, +1				chr2:27535860 (-)	ACCATGGTGTCCCTGGGCTGTGGCTTTGTG[G/T]taagttctcccctcaacagggcttcagtgg	chr2:27312993 (-)			Poulton (2009) BBA 1792, 1109
Mitochondrial DNA depletion syndrome, hepatocerebral	MPV17	4358	Splice	DM	CS1010134	rs147952488		[NM_002437.4:c.186+2T>C]	T-C	IVS 2, ds, +2				chr2:27535859 (-)	CCATGGTGTCCCTGGGCTGTGGCTTTGTGg[T/C]aagttctcccctcaacagggcttcagtgga	chr2:27312992 (-)			El-Hattab (2010) MGM 99, 300
Mitochondrial DNA depletion syndrome, hepatocerebral	MPV17	4358	Splice	DM	CS127693			[NM_002437.4:c.279+1G>T]	G-T	IVS 3, ds, +1				chr2:27535546 (-)	GATGCACTGAAGAAGATGTTGTTGGATCAG[G/T]tgagcaggagaacagagtggggagggtgag	chr2:27312679 (-)			Alsaman (2012) SAUDI JG 18, 285
MPV17-related mitochondrial DNA maintenance defect	MPV17	4358	Splice	DM	CS181466			[NM_002437.4:c.376-2A>C]	A-C	IVS 4, as, -2				chr2:27535116 (-)	agtgttaatttgttccttctctgtctcccc[A/C]gGATTATCCTGATGCCCTTATCACCAACTA	chr2:27312248 (-)			El-Hattab (2018) HUM MUT 39, 461
Hepatic disease	MPV17	4358	Splice	DM	CS161295	rs1423840146		[NM_002437.4:c.376-1G>A]	G-A	IVS 4, as, -1				chr2:27535115 (-)	gtgttaatttgttccttctctgtctcccca[G/A]GATTATCCTGATGCCCTTATCACCAACTAC	chr2:27312247 (-)			Kohda (2016) PG 12, e1005679
Mitochondrial DNA depletion syndrome, hepatocerebral	MPV17	4358	Splice	DM	CS140652			[NM_002437.4:c.461+1G>C]	G-C	IVS 6, ds, +1				chr2:27534766 (-)	CAACTTCTACCTGGTCCCCCTTCATTACAG[G/C]tatgttgcacccctaccccacccatcaagg	chr2:27311898 (-)			Uusimaa (2014) EJHG 22, 184
Charcot-Marie-Tooth disease	MPZ	4359	Missense	DM	CM002063	rs281865127		[NM_000530.7:c.389A>G] [NP_000521.2:p.K130R]	A-G		AAA-AGA	Lys-Arg	130	chr1:161276557 (-)	GTGACAATGGCACGTTCACTTGTGACGTCA[A/G]AAACCCTCCAGACATAGTGGGCAAGACCTC	chr1:161306767 (-)		0.2;TOLERATED	Tachi (1996) NEURO LETT 204, 173
Charcot-Marie-Tooth disease, type 1B	MPZ	4359	Missense	DM	CM930495	rs121913583		[NM_000530.7:c.286A>G] [NP_000521.2:p.K96E]	A-G		AAA-GAA	Lys-Glu	96	chr1:161276660 (-)	CAACCCTACATTGACGAGGTGGGGACCTTC[A/G]AAGAGCGCATCCAGTGGGTAGGGGACCCTC	chr1:161306870 (-)		0.16;TOLERATED	Hayasaka (1993) NAT GENET 5, 31
Roussy-Levy syndrome	MPZ	4359	Missense	DM	CM994390	rs121913599		[NM_000530.7:c.393C>A] [NP_000521.2:p.N131K]	C-A		AAC-AAA	Asn-Lys	131	chr1:161276553 (-)	CAATGGCACGTTCACTTGTGACGTCAAAAA[C/A]CCTCCAGACATAGTGGGCAAGACCTCTCAG	chr1:161306763 (-)		0.06;TOLERATED	Plante-Bordeneuve (1999) ANN NEUROL 46, 770
Charcot-Marie-Tooth disease, type 1B	MPZ	4359	Missense	DM	HM070059	rs281865130		[NM_000530.7:c.347A>G] [NP_000521.2:p.N116S]	A-G		AAC-AGC	Asn-Ser	116	chr1:161276599 (-)	GCTGGAAGGATGGCTCCATTGTCATACACA[A/G]CCTAGACTACAGTGACAATGGCACGTTCAC	chr1:161306809 (-)		0.05;DAMAGING	Rautenstrauss (2007) HUM GENET 122, 547
Charcot-Marie-Tooth disease	MPZ	4359	Missense	DM	CM016070	rs267607242		[NM_000530.7:c.346A>C] [NP_000521.2:p.N116H]	A-C		AAC-CAC	Asn-His	116	chr1:161276600 (-)	CGCTGGAAGGATGGCTCCATTGTCATACAC[A/C]ACCTAGACTACAGTGACAATGGCACGTTCA	chr1:161306810 (-)		0.07;TOLERATED	Takashima (2001) GENET MED 3, 335
Charcot-Marie-Tooth disease, type 1B	MPZ	4359	Missense	DM	CM074939			[NM_000530.7:c.391A>T] [NP_000521.2:p.N131Y]	A-T		AAC-TAC	Asn-Tyr	131	chr1:161276555 (-)	GACAATGGCACGTTCACTTGTGACGTCAAA[A/T]ACCCTCCAGACATAGTGGGCAAGACCTCTC	chr1:161306765 (-)		0.0;DAMAGING	Vallat (2007) ACTA NEURO 113, 443
Charcot-Marie-Tooth disease, type 1	MPZ	4359	Missense	DM	CM000757			[NM_000530.7:c.414G>C] [NP_000521.2:p.K138N]	G-C		AAG-AAC	Lys-Asn	138	chr1:161276532 (-)	CGTCAAAAACCCTCCAGACATAGTGGGCAA[G/C]ACCTCTCAGGTCACGCTGTATGTCTTTGAA	chr1:161306742 (-)		0.51;TOLERATED	Mersiyanova (2000) HUM MUT 15, 340
Charcot-Marie-Tooth disease	MPZ	4359	Missense	DM	CM104290			[NM_000530.7:c.611A>T] [NP_000521.2:p.K204M]	A-T		AAG-ATG	Lys-Met	204	chr1:161275932 (-)	gcagTGCTATGGAGAAGGGGAAATTGCACA[A/T]GCCAGGAAAGGACGCGTCGAAGCGCGGGCG	chr1:161306142 (-)		0.06;TOLERATED	Banchs (2010) MUSC NERVE 42, 184
Charcot-Marie-Tooth disease, type 2	MPZ	4359	Missense	DM	CM042089			[NM_000530.7:c.706A>G] [NP_000521.2:p.K236E]	A-G		AAG-GAG	Lys-Glu	236	chr1:161275707 (-)	AGCAGAAGCACCAAAGCTGTCAGTGAGAAG[A/G]AGGCCAAGGGGCTGGGGGAGTCTCGCAAGG	chr1:161305917 (-)		0.33;TOLERATED	Choi (2004) HUM MUT 24, 185
Charcot-Marie-Tooth disease, type 1B	MPZ	4359	Missense	DM	CM960982			[NM_000530.7:c.365A>G] [NP_000521.2:p.N122S]	A-G		AAT-AGT	Asn-Ser	122	chr1:161276581 (-)	TTGTCATACACAACCTAGACTACAGTGACA[A/G]TGGCACGTTCACTTGTGACGTCAAAAACCC	chr1:161306791 (-)		0.33;TOLERATED	Blanquet-Grossard (1996) HUM MUT 8, 185
Charcot-Marie-Tooth disease, type 1	MPZ	4359	Missense	DM	CM035593			[NM_000530.7:c.194C>A] [NP_000521.2:p.T65N]	C-A		ACC-AAC	Thr-Asn	65	chr1:161277088 (-)	GTGAGTGGGTCTCAGATGACATCTCCTTCA[C/A]CTGGCGCTACCAGCCCGAAGGGGGCAGAGA	chr1:161307298 (-)		0.29;TOLERATED	Seeman (2003) LSDB117 AB, 28
Charcot-Marie-Tooth disease, type 1	MPZ	4359	Missense	DM	CM000758			[NM_000530.7:c.416C>A] [NP_000521.2:p.T139N]	C-A		ACC-AAC	Thr-Asn	139	chr1:161276530 (-)	TCAAAAACCCTCCAGACATAGTGGGCAAGA[C/A]CTCTCAGGTCACGCTGTATGTCTTTGAAAA	chr1:161306740 (-)		0.66;TOLERATED	Mersiyanova (2000) HUM MUT 15, 340
Charcot-Marie-Tooth disease	MPZ	4359	Missense	DM	CM962644			[NM_000530.7:c.101C>T] [NP_000521.2:p.T34I]	C-T		ACC-ATC	Thr-Ile	34	chr1:161277181 (-)	TGTCCCCGGCCCAGGCCATCGTGGTTTACA[C/T]CGACAGGGAGGTCCATGGTGCTGTGGGCTC	chr1:161307391 (-)		0.01;DAMAGING	Gabreels-Festen (1996) NEUROLOGY 47, 761
Charcot-Marie-Tooth disease, type 1	MPZ	4359	Missense	DM	CM022818			[NM_000530.7:c.194C>T] [NP_000521.2:p.T65I]	C-T		ACC-ATC	Thr-Ile	65	chr1:161277088 (-)	GTGAGTGGGTCTCAGATGACATCTCCTTCA[C/T]CTGGCGCTACCAGCCCGAAGGGGGCAGAGA	chr1:161307298 (-)		0.12;TOLERATED	Numakura (2002) HUM MUT 20, 392
Charcot-Marie-Tooth disease, type 1B	MPZ	4359	Missense	DM	CM040457			[NM_000530.7:c.193A>G] [NP_000521.2:p.T65A]	A-G		ACC-GCC	Thr-Ala	65	chr1:161277089 (-)	AGTGAGTGGGTCTCAGATGACATCTCCTTC[A/G]CCTGGCGCTACCAGCCCGAAGGGGGCAGAG	chr1:161307299 (-)		0.29;TOLERATED	Kochanski (2004) NEU DIS 14, 229
Charcot-Marie-Tooth disease	MPZ	4359	Missense	DM	CM103360			[NM_000530.7:c.428C>G] [NP_000521.2:p.T143R]	C-G		ACG-AGG	Thr-Arg	143	chr1:161276518 (-)	CAGACATAGTGGGCAAGACCTCTCAGGTCA[C/G]GCTGTATGTCTTTGAAAAAGgtgtgagaag	chr1:161306728 (-)		0.88;TOLERATED	Brozková (2010) CLIN GENET 78, 81
Charcot-Marie-Tooth disease, type 1	MPZ	4359	Missense	DM	CM981310	rs121913595		[NM_000530.7:c.371C>T] [NP_000521.2:p.T124M]	C-T		ACG-ATG	Thr-Met	124	chr1:161276575 (-)	TACACAACCTAGACTACAGTGACAATGGCA[C/T]GTTCACTTGTGACGTCAAAAACCCTCCAGA	chr1:161306785 (-)		0.02;DAMAGING	Schiavon (1998) HUM MUT S1, S217
Charcot-Marie-Tooth disease, type 1	MPZ	4359	Missense	DM	CM994223	rs750724650		[NM_000530.7:c.428C>T] [NP_000521.2:p.T143M]	C-T		ACG-ATG	Thr-Met	143	chr1:161276518 (-)	CAGACATAGTGGGCAAGACCTCTCAGGTCA[C/T]GCTGTATGTCTTTGAAAAAGgtgtgagaag	chr1:161306728 (-)		0.13;TOLERATED	Nelis (1999) HUM MUT 13, 11
Charcot-Marie-Tooth disease	MPZ	4359	Missense	DM	CM180476			[NM_000530.7:c.370A>C] [NP_000521.2:p.T124P]	A-C		ACG-CCG	Thr-Pro	124	chr1:161276576 (-)	ATACACAACCTAGACTACAGTGACAATGGC[A/C]CGTTCACTTGTGACGTCAAAAACCCTCCAG	chr1:161306786 (-)			Milley (2018) NEU DIS 28, 38
Charcot-Marie-Tooth disease, type 2	MPZ	4359	Missense	DM	CM095493			[NM_000530.7:c.370A>G] [NP_000521.2:p.T124A]	A-G		ACG-GCG	Thr-Ala	124	chr1:161276576 (-)	ATACACAACCTAGACTACAGTGACAATGGC[A/G]CGTTCACTTGTGACGTCAAAAACCCTCCAG	chr1:161306786 (-)		0.03;DAMAGING	Mandich (2009) EJHG 17, 1129
Charcot-Marie-Tooth disease	MPZ	4359	Missense	DM	CM095430			[NM_000530.7:c.681A>T] [NP_000521.2:p.R227S]	A-T		AGA-AGT	Arg-Ser	227	chr1:161275732 (-)	AGTGCTGTATGCAATGCTGGACCACAGCAG[A/T]AGCACCAAAGCTGTCAGTGAGAAGAAGGCC	chr1:161305942 (-)		0.03;DAMAGING	Keckarevic-Markovic (2009) JPNERVS 14, 125
Charcot-Marie-Tooth disease, type 2	MPZ	4359	Missense	DM	CM105558			[NM_000530.7:c.679A>G] [NP_000521.2:p.R227G]	A-G		AGA-GGA	Arg-Gly	227	chr1:161275734 (-)	CCAGTGCTGTATGCAATGCTGGACCACAGC[A/G]GAAGCACCAAAGCTGTCAGTGAGAAGAAGG	chr1:161305944 (-)		0.31;TOLERATED	Shimizu (2010) CNN 112, 798
Charcot-Marie-Tooth disease	MPZ	4359	Nonsense	DM	CM139823			[NM_000530.7:c.679A>T] [NP_000521.2:p.R227*]	A-T		AGA-TGA	Arg-Term	227	chr1:161275734 (-)	CCAGTGCTGTATGCAATGCTGGACCACAGC[A/T]GAAGCACCAAAGCTGTCAGTGAGAAGAAGG	chr1:161305944 (-)			Ostern (2013) BMC MG 14, 94
Charcot-Marie-Tooth disease	MPZ	4359	Missense	DM	CM016069	rs267607241		[NM_000530.7:c.341T>C] [NP_000521.2:p.I114T]	T-C		ATA-ACA	Ile-Thr	114	chr1:161276605 (-)	ACCCTCGCTGGAAGGATGGCTCCATTGTCA[T/C]ACACAACCTAGACTACAGTGACAATGGCAC	chr1:161306815 (-)		0.0;DAMAGING	Takashima (2001) GENET MED 3, 335
Charcot-Marie-Tooth disease, type 1B	MPZ	4359	Missense	DM	CM960983	rs121913587		[NM_000530.7:c.404T>C] [NP_000521.2:p.I135T]	T-C		ATA-ACA	Ile-Thr	135	chr1:161276542 (-)	TCACTTGTGACGTCAAAAACCCTCCAGACA[T/C]AGTGGGCAAGACCTCTCAGGTCACGCTGTA	chr1:161306752 (-)		0.23;TOLERATED	Roa (1996) HUM MUT 7, 36
Charcot-Marie-Tooth disease, type 1B	MPZ	4359	Missense	DM	HM070057			[NM_000530.7:c.342A>G] [NP_000521.2:p.I114M]	A-G		ATA-ATG	Ile-Met	114	chr1:161276604 (-)	CCCTCGCTGGAAGGATGGCTCCATTGTCAT[A/G]CACAACCTAGACTACAGTGACAATGGCACG	chr1:161306814 (-)		0.0;DAMAGING	Rautenstrauss (2007) HUM GENET 122, 546
Charcot-Marie-Tooth disease, type 1B	MPZ	4359	Missense	DM	CM119074			[NM_000530.7:c.405A>G] [NP_000521.2:p.I135M]	A-G		ATA-ATG	Ile-Met	135	chr1:161276541 (-)	CACTTGTGACGTCAAAAACCCTCCAGACAT[A/G]GTGGGCAAGACCTCTCAGGTCACGCTGTAT	chr1:161306751 (-)		0.06;TOLERATED	Lin (2012) CNN 114, 124
Charcot-Marie-Tooth disease	MPZ	4359	Missense	DM	CM962645	rs879253858		[NM_000530.7:c.403A>C] [NP_000521.2:p.I135L]	A-C		ATA-CTA	Ile-Leu	135	chr1:161276543 (-)	TTCACTTGTGACGTCAAAAACCCTCCAGAC[A/C]TAGTGGGCAAGACCTCTCAGGTCACGCTGT	chr1:161306753 (-)		0.24;TOLERATED	Gabreels-Festen (1996) NEUROLOGY 47, 761
Dejerine-Sottas syndrome	MPZ	4359	Missense	DM	CM066919	rs281865121		[NM_000530.7:c.89T>C] [NP_000521.2:p.I30T]	T-C		ATC-ACC	Ile-Thr	30	chr1:161277193 (-)	tgcttgcagTGCTGTCCCCGGCCCAGGCCA[T/C]CGTGGTTTACACCGACAGGGAGGTCCATGG	chr1:161307403 (-)		0.16;TOLERATED	Floroskufi (2006) MUSC NERVE 35, 667
Charcot-Marie-Tooth disease, type 1	MPZ	4359	Missense	DM	CM994220			[NM_000530.7:c.296T>C] [NP_000521.2:p.I99T]	T-C		ATC-ACC	Ile-Thr	99	chr1:161276650 (-)	TTGACGAGGTGGGGACCTTCAAAGAGCGCA[T/C]CCAGTGGGTAGGGGACCCTCGCTGGAAGGA	chr1:161306860 (-)		0.02;DAMAGING	Nelis (1999) HUM MUT 13, 11
Charcot-Marie-Tooth disease	MPZ	4359	Missense	DM	CM095486			[NM_000530.7:c.89T>G] [NP_000521.2:p.I30S]	T-G		ATC-AGC	Ile-Ser	30	chr1:161277193 (-)	tgcttgcagTGCTGTCCCCGGCCCAGGCCA[T/G]CGTGGTTTACACCGACAGGGAGGTCCATGG	chr1:161307403 (-)		0.01;DAMAGING	Miltenberger-Miltenyi (2009) EJHG 17, 1154
Charcot-Marie-Tooth disease, type 1B	MPZ	4359	Missense	DM	CM930492	rs770546306		[NM_000530.7:c.90C>G] [NP_000521.2:p.I30M]	C-G		ATC-ATG	Ile-Met	30	chr1:161277192 (-)	gcttgcagTGCTGTCCCCGGCCCAGGCCAT[C/G]GTGGTTTACACCGACAGGGAGGTCCATGGT	chr1:161307402 (-)		0.32;TOLERATED	Hayasaka (1993) HMG 2, 1369
Charcot-Marie-Tooth disease, type 2	MPZ	4359	Missense	DM	CM033405	rs121913605		[NM_000530.7:c.186C>G] [NP_000521.2:p.I62M]	C-G		ATC-ATG	Ile-Met	62	chr1:161277096 (-)	CTGGTCCAGTGAGTGGGTCTCAGATGACAT[C/G]TCCTTCACCTGGCGCTACCAGCCCGAAGGG	chr1:161307306 (-)		0.2;TOLERATED	Auer-Grumbach (2003) NEUROLOGY 61, 1435
Charcot-Marie-Tooth disease, type 2	MPZ	4359	Missense	DM	CM023102	rs267607246		[NM_000530.7:c.486C>G] [NP_000521.2:p.I162M]	C-G		ATC-ATG	Ile-Met	162	chr1:161276217 (-)	TAGGTACGGGGTCGTTCTGGGAGCTGTGAT[C/G]GGGGGTGTCCTCGGGGTGGTGCTGTTGCTG	chr1:161306427 (-)		0.27;TOLERATED	Boerkoel (2002) ANN NEUROL 51, 190
Charcot-Marie-Tooth disease, type 1B	MPZ	4359	Missense	DM	CM994389	rs121913602		[NM_000530.7:c.184A>T] [NP_000521.2:p.I62F]	A-T		ATC-TTC	Ile-Phe	62	chr1:161277098 (-)	TTCTGGTCCAGTGAGTGGGTCTCAGATGAC[A/T]TCTCCTTCACCTGGCGCTACCAGCCCGAAG	chr1:161307308 (-)		0.16;TOLERATED	Nakagawa (1999) NEUROLOGY 52, 1271
Charcot-Marie-Tooth disease	MPZ	4359	Missense	DM	CM1411846	rs1427063795		[NM_000530.7:c.1A>G] [NP_000521.2:p.M1V]	A-G		ATG-GTG	Met-Val	1	chr1:161279695 (-)	atgctccgggcccctgcccctgccccagct[A/G]TGGCTCCTGGGGCTCCCTCATCCAGCCCCA	chr1:161309905 (-)			DiVincenzo (2014) MGGM 2, 522
Charcot-Marie-Tooth disease, type 2	MPZ	4359	Missense	DM	CM023098	rs267607244		[NM_000530.7:c.266T>A] [NP_000521.2:p.I89N]	T-A		ATT-AAT	Ile-Asn	89	chr1:161276680 (-)	TCTTCCACTATGCCAAGGGACAACCCTACA[T/A]TGACGAGGTGGGGACCTTCAAAGAGCGCAT	chr1:161306890 (-)	0.79;HIGH RISK	0.49;TOLERATED	Boerkoel (2002) ANN NEUROL 51, 190
Charcot-Marie-Tooth disease, type 1	MPZ	4359	Missense	DM	CM981309			[NM_000530.7:c.335T>C] [NP_000521.2:p.I112T]	T-C		ATT-ACT	Ile-Thr	112	chr1:161276611 (-)	TAGGGGACCCTCGCTGGAAGGATGGCTCCA[T/C]TGTCATACACAACCTAGACTACAGTGACAA	chr1:161306821 (-)		0.0;DAMAGING	Sorour (1998) HUM MUT S1, S242
Charcot-Marie-Tooth disease	MPZ	4359	Nonsense	DM	CM1411849			[NM_000530.7:c.256C>T] [NP_000521.2:p.Q86*]	C-T		CAA-TAA	Gln-Term	86	chr1:161276690 (-)	tcctcatagATCTTCCACTATGCCAAGGGA[C/T]AACCCTACATTGACGAGGTGGGGACCTTCA	chr1:161306900 (-)			DiVincenzo (2014) MGGM 2, 522
Charcot-Marie-Tooth disease, type 1B	MPZ	4359	Missense	DM	CM113144			[NM_000530.7:c.243C>G] [NP_000521.2:p.H81Q]	C-G		CAC-CAG	His-Gln	81	chr1:161276703 (-)	tgcttcccctcattcctcatagATCTTCCA[C/G]TATGCCAAGGGACAACCCTACATTGACGAG	chr1:161306913 (-)		0.03;DAMAGING	Choi (2011) IJMM 28, 389
Charcot-Marie-Tooth disease, type 1B	MPZ	4359	Missense	DM	CM970967	rs121913594		[NM_000530.7:c.242A>G] [NP_000521.2:p.H81R]	A-G		CAC-CGC	His-Arg	81	chr1:161276704 (-)	atgcttcccctcattcctcatagATCTTCC[A/G]CTATGCCAAGGGACAACCCTACATTGACGA	chr1:161306914 (-)		0.09;TOLERATED	Sorour (1997) HUM MUT 9, 74
Charcot-Marie-Tooth disease, type 2	MPZ	4359	Missense	DM	CM139155			[NM_000530.7:c.242A>T] [NP_000521.2:p.H81L]	A-T		CAC-CTC	His-Leu	81	chr1:161276704 (-)	atgcttcccctcattcctcatagATCTTCC[A/T]CTATGCCAAGGGACAACCCTACATTGACGA	chr1:161306914 (-)			Liu (2013) JPNERVS 18, 256
Charcot-Marie-Tooth disease	MPZ	4359	Missense	DM	CM994407	rs281865123		[NM_000530.7:c.241C>T] [NP_000521.2:p.H81Y]	C-T		CAC-TAC	His-Tyr	81	chr1:161276705 (-)	catgcttcccctcattcctcatagATCTTC[C/T]ACTATGCCAAGGGACAACCCTACATTGACG	chr1:161306915 (-)		0.56;TOLERATED	Bienfait (2002) NEU DIS 12, 281
Charcot-Marie-Tooth disease	MPZ	4359	Nonsense	DM	CM1724135			[NM_000530.7:c.205C>T] [NP_000521.2:p.Q69*]	C-T		CAG-TAG	Gln-Term	69	chr1:161277077 (-)	TCAGATGACATCTCCTTCACCTGGCGCTAC[C/T]AGCCCGAAGGGGGCAGAGATGCCATTTCGg	chr1:161307287 (-)			Khadilkar (2017) AIAN 20, 425
Charcot-Marie-Tooth disease	MPZ	4359	Nonsense	DM	CM095489			[NM_000530.7:c.298C>T] [NP_000521.2:p.Q100*]	C-T		CAG-TAG	Gln-Term	100	chr1:161276648 (-)	GACGAGGTGGGGACCTTCAAAGAGCGCATC[C/T]AGTGGGTAGGGGACCCTCGCTGGAAGGATG	chr1:161306858 (-)			Miltenberger-Miltenyi (2009) EJHG 17, 1154
Charcot-Marie-Tooth disease, type 2	MPZ	4359	Nonsense	DM	CM013410			[NM_000530.7:c.421C>T] [NP_000521.2:p.Q141*]	C-T		CAG-TAG	Gln-Term	141	chr1:161276525 (-)	AACCCTCCAGACATAGTGGGCAAGACCTCT[C/T]AGGTCACGCTGTATGTCTTTGAAAAAGgtg	chr1:161306735 (-)			Young (2001) J NEUROL 248, 410
Charcot-Marie-Tooth disease	MPZ	4359	Nonsense	DM	CM1411860			[NM_000530.7:c.571C>T] [NP_000521.2:p.Q191*]	C-T		CAG-TAG	Gln-Term	191	chr1:161276132 (-)	TACTGCTGGCTACGCAGGCAGGCGGCCCTG[C/T]AGAGGAGGCTCAGgtaaggggcggagccta	chr1:161306342 (-)			DiVincenzo (2014) MGGM 2, 522
Charcot-Marie-Tooth disease, type 1B	MPZ	4359	Nonsense	DM	CM960985	rs121913593		[NM_000530.7:c.643C>T] [NP_000521.2:p.Q215*]	C-T		CAG-TAG	Gln-Term	215	chr1:161275900 (-)	CCAGGAAAGGACGCGTCGAAGCGCGGGCGG[C/T]AGgttagcgggacttggggcctagacaaga	chr1:161306110 (-)			Warner (1996) NEURON 17, 451
Charcot-Marie-Tooth disease, type 1B	MPZ	4359	Missense	DM	CM044234	rs371856018		[NM_000530.7:c.116A>C] [NP_000521.2:p.H39P]	A-C		CAT-CCT	His-Pro	39	chr1:161277166 (-)	CCATCGTGGTTTACACCGACAGGGAGGTCC[A/C]TGGTGCTGTGGGCTCCCGGGTGACCCTGCA	chr1:161307376 (-)	0.44;MEDIUM RISK	0.2;TOLERATED	Shy (2004) BRAIN 127, 371
Charcot-Marie-Tooth disease, type 2I	MPZ	4359	Missense	DM?	CM105439	rs281865132		[NM_000530.7:c.649C>T] [NP_000521.2:p.P217S]	C-T		CCA-TCA	Pro-Ser	217	chr1:161275764 (-)	tgactgatgtgtgcgcccctcccccagACG[C/T]CAGTGCTGTATGCAATGCTGGACCACAGCA	chr1:161305974 (-)		0.02;DAMAGING	Kleffner (2010) J NEUROL 257, 1864
Charcot-Marie-Tooth disease	MPZ	4359	Missense	DM	CM103682			[NM_000530.7:c.209C>T] [NP_000521.2:p.P70L]	C-T		CCC-CTC	Pro-Leu	70	chr1:161277073 (-)	ATGACATCTCCTTCACCTGGCGCTACCAGC[C/T]CGAAGGGGGCAGAGATGCCATTTCGgtgag	chr1:161307283 (-)		0.0;DAMAGING	Nicolaou (2010) NEUROEPID 35, 171
Charcot-Marie-Tooth disease, type 2	MPZ	4359	Missense	DM	CM076315			[NM_000530.7:c.208C>T] [NP_000521.2:p.P70S]	C-T		CCC-TCC	Pro-Ser	70	chr1:161277074 (-)	GATGACATCTCCTTCACCTGGCGCTACCAG[C/T]CCGAAGGGGGCAGAGATGCCATTTCGgtga	chr1:161307284 (-)		0.13;TOLERATED	Laura (2007) JNNP 78, 1263
Charcot-Marie-Tooth disease, type 2, association with	MPZ	4359	Missense	DP	CM073206	rs121913609		[NM_000530.7:c.313C>A] [NP_000521.2:p.P105T]	C-A		CCT-ACT	Pro-Thr	105	chr1:161276633 (-)	TTCAAAGAGCGCATCCAGTGGGTAGGGGAC[C/A]CTCGCTGGAAGGATGGCTCCATTGTCATAC	chr1:161306843 (-)		0.6;TOLERATED	Kabziska (2007) AJMGA 143A, 2196
Charcot-Marie-Tooth disease	MPZ	4359	Missense	DM	CM103359			[NM_000530.7:c.394C>A] [NP_000521.2:p.P132T]	C-A		CCT-ACT	Pro-Thr	132	chr1:161276552 (-)	AATGGCACGTTCACTTGTGACGTCAAAAAC[C/A]CTCCAGACATAGTGGGCAAGACCTCTCAGG	chr1:161306762 (-)		0.07;TOLERATED	Brozková (2010) CLIN GENET 78, 81
Charcot-Marie-Tooth disease	MPZ	4359	Missense	DM	CM184871	rs786204215		[NM_000530.7:c.314C>T] [NP_000521.2:p.P105L]	C-T		CCT-CTT	Pro-Leu	105	chr1:161276632 (-)	TCAAAGAGCGCATCCAGTGGGTAGGGGACC[C/T]TCGCTGGAAGGATGGCTCCATTGTCATACA	chr1:161306842 (-)			Lorance (2018) JCND 19, 101
Charcot-Marie-Tooth disease, type 1	MPZ	4359	Missense	DM	CM981311			[NM_000530.7:c.395C>T] [NP_000521.2:p.P132L]	C-T		CCT-CTT	Pro-Leu	132	chr1:161276551 (-)	ATGGCACGTTCACTTGTGACGTCAAAAACC[C/T]TCCAGACATAGTGGGCAAGACCTCTCAGGT	chr1:161306761 (-)		0.16;TOLERATED	Sorour (1998) HUM MUT S1, S242
Charcot-Marie-Tooth disease, type 1B	MPZ	4359	Missense	DM	CM960980			[NM_000530.7:c.292C>A] [NP_000521.2:p.R98S]	C-A		CGC-AGC	Arg-Ser	98	chr1:161276654 (-)	TACATTGACGAGGTGGGGACCTTCAAAGAG[C/A]GCATCCAGTGGGTAGGGGACCCTCGCTGGA	chr1:161306864 (-)		0.0;DAMAGING	Warner (1996) NEURON 17, 451
Charcot-Marie-Tooth disease, type 1B	MPZ	4359	Missense	DM	CM960978	rs121913589		[NM_000530.7:c.293G>A] [NP_000521.2:p.R98H]	G-A		CGC-CAC	Arg-His	98	chr1:161276653 (-)	ACATTGACGAGGTGGGGACCTTCAAAGAGC[G/A]CATCCAGTGGGTAGGGGACCCTCGCTGGAA	chr1:161306863 (-)		0.03;DAMAGING	Rouger (1996) AJHG 58, 638
Charcot-Marie-Tooth disease	MPZ	4359	Missense	DM	CM050293			[NM_000530.7:c.200G>C] [NP_000521.2:p.R67P]	G-C		CGC-CCC	Arg-Pro	67	chr1:161277082 (-)	GGGTCTCAGATGACATCTCCTTCACCTGGC[G/C]CTACCAGCCCGAAGGGGGCAGAGATGCCAT	chr1:161307292 (-)		0.19;TOLERATED	Hisama (2005) ARCH NEUR 62, 135
Charcot-Marie-Tooth disease, type 1B	MPZ	4359	Missense	DM	CM960979	rs121913589		[NM_000530.7:c.293G>C] [NP_000521.2:p.R98P]	G-C		CGC-CCC	Arg-Pro	98	chr1:161276653 (-)	ACATTGACGAGGTGGGGACCTTCAAAGAGC[G/C]CATCCAGTGGGTAGGGGACCCTCGCTGGAA	chr1:161306863 (-)		0.0;DAMAGING	Rouger (1996) AJHG 58, 638
Charcot-Marie-Tooth disease	MPZ	4359	Missense	DM	CM1211221	rs775361544		[NM_000530.7:c.199C>T] [NP_000521.2:p.R67C]	C-T		CGC-TGC	Arg-Cys	67	chr1:161277083 (-)	TGGGTCTCAGATGACATCTCCTTCACCTGG[C/T]GCTACCAGCCCGAAGGGGGCAGAGATGCCA	chr1:161307293 (-)		0.17;TOLERATED	Young (2013) JNNP 84, 234
Charcot-Marie-Tooth disease, type 1B	MPZ	4359	Missense	DM	CM960981	rs121913590		[NM_000530.7:c.292C>T] [NP_000521.2:p.R98C]	C-T		CGC-TGC	Arg-Cys	98	chr1:161276654 (-)	TACATTGACGAGGTGGGGACCTTCAAAGAG[C/T]GCATCCAGTGGGTAGGGGACCCTCGCTGGA	chr1:161306864 (-)		0.0;DAMAGING	Rouger (1996) AJHG 58, 638
Charcot-Marie-Tooth disease, type 1B	MPZ	4359	Missense	DM	HM070058			[NM_000530.7:c.316C>T] [NP_000521.2:p.R106C]	C-T		CGC-TGC	Arg-Cys	106	chr1:161276630 (-)	AAAGAGCGCATCCAGTGGGTAGGGGACCCT[C/T]GCTGGAAGGATGGCTCCATTGTCATACACA	chr1:161306840 (-)		0.04;DAMAGING	Rautenstrauss (2007) HUM GENET 122, 546
Charcot-Marie-Tooth disease	MPZ	4359	Missense	DM	CM103357			[NM_000530.7:c.143T>A] [NP_000521.2:p.L48Q]	T-A		CTG-CAG	Leu-Gln	48	chr1:161277139 (-)	TCCATGGTGCTGTGGGCTCCCGGGTGACCC[T/A]GCACTGCTCCTTCTGGTCCAGTGAGTGGGT	chr1:161307349 (-)		0.0;DAMAGING	Brozková (2010) CLIN GENET 78, 81
Charcot-Marie-Tooth disease, type 1B	MPZ	4359	Missense	DM	CM053994			[NM_000530.7:c.143T>C] [NP_000521.2:p.L48P]	T-C		CTG-CCG	Leu-Pro	48	chr1:161277139 (-)	TCCATGGTGCTGTGGGCTCCCGGGTGACCC[T/C]GCACTGCTCCTTCTGGTCCAGTGAGTGGGT	chr1:161307349 (-)		0.01;DAMAGING	Szabo (2005) NEU DIS 15, 760
Charcot-Marie-Tooth disease	MPZ	4359	Missense	DM	HM060051			[NM_000530.7:c.431T>C] [NP_000521.2:p.L144P]	T-C		CTG-CCG	Leu-Pro	144	chr1:161276515 (-)	ACATAGTGGGCAAGACCTCTCAGGTCACGC[T/C]GTATGTCTTTGAAAAAGgtgtgagaaggga	chr1:161306725 (-)		0.0;DAMAGING	Jakubiczka (2006) HUM GENET 118, 781
Charcot-Marie-Tooth disease, type 1	MPZ	4359	Missense	DM	CM022819			[NM_000530.7:c.509T>G] [NP_000521.2:p.L170R]	T-G		CTG-CGG	Leu-Arg	170	chr1:161276194 (-)	CTGTGATCGGGGGTGTCCTCGGGGTGGTGC[T/G]GTTGCTGCTGCTGCTTTTCTACGTGGTTCG	chr1:161306404 (-)		0.01;DAMAGING	Numakura (2002) HUM MUT 20, 392
Charcot-Marie-Tooth disease, type 1B	MPZ	4359	Nonsense	DM	CM013585			[NM_000530.7:c.211G>T] [NP_000521.2:p.E71*]	G-T		GAA-TAA	Glu-Term	71	chr1:161277071 (-)	GACATCTCCTTCACCTGGCGCTACCAGCCC[G/T]AAGGGGGCAGAGATGCCATTTCGgtgagtg	chr1:161307281 (-)			Lagueny (2001) JNNP 70, 232
Charcot-Marie-Tooth disease, type 2	MPZ	4359	Missense	DM	CM102293			[NM_000530.7:c.103G>A] [NP_000521.2:p.D35N]	G-A		GAC-AAC	Asp-Asn	35	chr1:161277179 (-)	TCCCCGGCCCAGGCCATCGTGGTTTACACC[G/A]ACAGGGAGGTCCATGGTGCTGTGGGCTCCC	chr1:161307389 (-)		0.38;TOLERATED	Braathen (2010) BMC RN 3, 99
Charcot-Marie-Tooth disease	MPZ	4359	Missense	DM	CM013584	rs797044845		[NM_000530.7:c.181G>A] [NP_000521.2:p.D61N]	G-A		GAC-AAC	Asp-Asn	61	chr1:161277101 (-)	TCCTTCTGGTCCAGTGAGTGGGTCTCAGAT[G/A]ACATCTCCTTCACCTGGCGCTACCAGCCCG	chr1:161307311 (-)		0.55;TOLERATED	Bellone (2001) JPNERVS 6, 41
Charcot-Marie-Tooth disease, type 2	MPZ	4359	Missense	DM	CM042088			[NM_000530.7:c.352G>A] [NP_000521.2:p.D118N]	G-A		GAC-AAC	Asp-Asn	118	chr1:161276594 (-)	AAGGATGGCTCCATTGTCATACACAACCTA[G/A]ACTACAGTGACAATGGCACGTTCACTTGTG	chr1:161306804 (-)	0.5;MEDIUM RISK	0.04;DAMAGING	Choi (2004) HUM MUT 24, 185
Charcot-Marie-Tooth disease, hearing loss & pupil abnormalities	MPZ	4359	Missense	DM	CM1614869			[NM_000530.7:c.361G>A] [NP_000521.2:p.D121N]	G-A		GAC-AAC	Asp-Asn	121	chr1:161276585 (-)	TCCATTGTCATACACAACCTAGACTACAGT[G/A]ACAATGGCACGTTCACTTGTGACGTCAAAA	chr1:161306795 (-)			Duan (2016) FAN 8, 222
Charcot-Marie-Tooth disease, type 1B	MPZ	4359	Missense	DM	CM941063			[NM_000530.7:c.400G>A] [NP_000521.2:p.D134N]	G-A		GAC-AAC	Asp-Asn	134	chr1:161276546 (-)	ACGTTCACTTGTGACGTCAAAAACCCTCCA[G/A]ACATAGTGGGCAAGACCTCTCAGGTCACGC	chr1:161306756 (-)		0.0;DAMAGING	Nelis (1994) HUM GENET 94, 653
Charcot-Marie-Tooth disease, type 1B	MPZ	4359	Missense	DM	CM930494	rs121913584		[NM_000530.7:c.270C>A] [NP_000521.2:p.D90E]	C-A		GAC-GAA	Asp-Glu	90	chr1:161276676 (-)	CCACTATGCCAAGGGACAACCCTACATTGA[C/A]GAGGTGGGGACCTTCAAAGAGCGCATCCAG	chr1:161306886 (-)		0.91;TOLERATED	Hayasaka (1993) NAT GENET 5, 31
Charcot-Marie-Tooth disease, type 1	MPZ	4359	Missense	DM	CM000755			[NM_000530.7:c.402C>A] [NP_000521.2:p.D134E]	C-A		GAC-GAA	Asp-Glu	134	chr1:161276544 (-)	GTTCACTTGTGACGTCAAAAACCCTCCAGA[C/A]ATAGTGGGCAAGACCTCTCAGGTCACGCTG	chr1:161306754 (-)		0.28;TOLERATED	Nelis (1994) JMG 31, 811
Charcot-Marie-Tooth disease, type 1	MPZ	4359	Missense	DM	CM994222			[NM_000530.7:c.384C>G] [NP_000521.2:p.D128E]	C-G		GAC-GAG	Asp-Glu	128	chr1:161276562 (-)	CTACAGTGACAATGGCACGTTCACTTGTGA[C/G]GTCAAAAACCCTCCAGACATAGTGGGCAAG	chr1:161306772 (-)		0.32;TOLERATED	Nelis (1999) HUM MUT 13, 11
Charcot-Marie-Tooth disease, type 2	MPZ	4359	Missense	DM	CM004052	rs786204119		[NM_000530.7:c.182A>G] [NP_000521.2:p.D61G]	A-G		GAC-GGC	Asp-Gly	61	chr1:161277100 (-)	CCTTCTGGTCCAGTGAGTGGGTCTCAGATG[A/G]CATCTCCTTCACCTGGCGCTACCAGCCCGA	chr1:161307310 (-)		0.32;TOLERATED	Senderek (2000) BRAIN PATH 10, 235
Charcot-Marie-Tooth disease, type 1B	MPZ	4359	Missense	DM	CM0910898			[NM_000530.7:c.383A>G] [NP_000521.2:p.D128G]	A-G		GAC-GGC	Asp-Gly	128	chr1:161276563 (-)	ACTACAGTGACAATGGCACGTTCACTTGTG[A/G]CGTCAAAAACCCTCCAGACATAGTGGGCAA	chr1:161306773 (-)		0.07;TOLERATED	Houlden (2009) EYE 23, 966
Charcot-Marie-Tooth disease, type 1	MPZ	4359	Missense	DM	CM000756			[NM_000530.7:c.401A>G] [NP_000521.2:p.D134G]	A-G		GAC-GGC	Asp-Gly	134	chr1:161276545 (-)	CGTTCACTTGTGACGTCAAAAACCCTCCAG[A/G]CATAGTGGGCAAGACCTCTCAGGTCACGCT	chr1:161306755 (-)		0.04;DAMAGING	Mersiyanova (2000) HUM MUT 15, 340
Charcot-Marie-Tooth disease, type 1B	MPZ	4359	Missense	DM	CM061133	rs267607247		[NM_000530.7:c.670G>T] [NP_000521.2:p.D224Y]	G-T		GAC-TAC	Asp-Tyr	224	chr1:161275743 (-)	ccccagACGCCAGTGCTGTATGCAATGCTG[G/T]ACCACAGCAGAAGCACCAAAGCTGTCAGTG	chr1:161305953 (-)		0.01;DAMAGING	Fabrizi (2006) NEU DIS 16, 183
Charcot-Marie-Tooth disease, type 2	MPZ	4359	Missense	DM	CM044670			[NM_000530.7:c.166G>A] [NP_000521.2:p.E56K]	G-A		GAG-AAG	Glu-Lys	56	chr1:161277116 (-)	GTGACCCTGCACTGCTCCTTCTGGTCCAGT[G/A]AGTGGGTCTCAGATGACATCTCCTTCACCT	chr1:161307326 (-)		0.36;TOLERATED	Kochanski (2004) JPNERVS 9, 1
Charcot-Marie-Tooth disease, type 2	MPZ	4359	Missense	DM	CM013409	rs121913606		[NM_000530.7:c.290A>T] [NP_000521.2:p.E97V]	A-T		GAG-GTG	Glu-Val	97	chr1:161276656 (-)	CCTACATTGACGAGGTGGGGACCTTCAAAG[A/T]GCGCATCCAGTGGGTAGGGGACCCTCGCTG	chr1:161306866 (-)		0.02;DAMAGING	Seeman (2004) NEUROLOGY 63, 733
Charcot-Marie-Tooth disease, type 1B	MPZ	4359	Missense	DM	CM993182	rs1060503420		[NM_000530.7:c.325G>A] [NP_000521.2:p.D109N]	G-A		GAT-AAT	Asp-Asn	109	chr1:161276621 (-)	ATCCAGTGGGTAGGGGACCCTCGCTGGAAG[G/A]ATGGCTCCATTGTCATACACAACCTAGACT	chr1:161306831 (-)		0.17;TOLERATED	Lagueny (1999) NEU DIS 9, 361
Charcot-Marie-Tooth disease, type 2	MPZ	4359	Missense	DM	CM033404	rs121913604		[NM_000530.7:c.178G>C] [NP_000521.2:p.D60H]	G-C		GAT-CAT	Asp-His	60	chr1:161277104 (-)	TGCTCCTTCTGGTCCAGTGAGTGGGTCTCA[G/C]ATGACATCTCCTTCACCTGGCGCTACCAGC	chr1:161307314 (-)		0.05;DAMAGING	Auer-Grumbach (2003) NEUROLOGY 61, 1435
Charcot-Marie-Tooth disease, type 2	MPZ	4359	Missense	DM	CM044235			[NM_000530.7:c.327T>A] [NP_000521.2:p.D109E]	T-A		GAT-GAA	Asp-Glu	109	chr1:161276619 (-)	CCAGTGGGTAGGGGACCCTCGCTGGAAGGA[T/A]GGCTCCATTGTCATACACAACCTAGACTAC	chr1:161306829 (-)		0.02;DAMAGING	Santoro (2004) JNNP 75, 262
Charcot-Marie-Tooth disease	MPZ	4359	Missense	DM	CM004053	rs121913597		[NM_000530.7:c.224A>T] [NP_000521.2:p.D75V]	A-T		GAT-GTT	Asp-Val	75	chr1:161277058 (-)	CCTGGCGCTACCAGCCCGAAGGGGGCAGAG[A/T]TGCCATTTCGgtgagtgcctgggggaatcc	chr1:161307268 (-)		0.06;TOLERATED	Misu (2000) JNNP 69, 806
Dejerine-Sottas syndrome	MPZ	4359	Missense	DM	CM023103			[NM_000530.7:c.661G>A] [NP_000521.2:p.A221T]	G-A		GCA-ACA	Ala-Thr	221	chr1:161275752 (-)	gcgcccctcccccagACGCCAGTGCTGTAT[G/A]CAATGCTGGACCACAGCAGAAGCACCAAAG	chr1:161305962 (-)	0.08;VERY LOW RISK	0.0;DAMAGING	Plante-Bordeneuve (2001) J NEUROL 248, 795
Charcot-Marie-Tooth disease	MPZ	4359	Missense	DM?	CM994406			[NM_000530.7:c.227C>T] [NP_000521.2:p.A76V]	C-T		GCC-GTC	Ala-Val	76	chr1:161277055 (-)	GGCGCTACCAGCCCGAAGGGGGCAGAGATG[C/T]CATTTCGgtgagtgcctgggggaatcctgg	chr1:161307265 (-)		0.28;TOLERATED	Misu (2000) JNNP 69, 806
Charcot-Marie-Tooth disease	MPZ	4359	Missense	DM	CM180474			[NM_000530.7:c.253G>A] [NP_000521.2:p.G85R]	G-A		GGA-AGA	Gly-Arg	85	chr1:161276693 (-)	cattcctcatagATCTTCCACTATGCCAAG[G/A]GACAACCCTACATTGACGAGGTGGGGACCT	chr1:161306903 (-)			Milley (2018) NEU DIS 28, 38
Charcot-Marie-Tooth disease, type 1B/Dejerine-Sottas syndrome	MPZ	4359	Missense	DM	CM1723679			[NM_000530.7:c.254G>C] [NP_000521.2:p.G85A]	G-C		GGA-GCA	Gly-Ala	85	chr1:161276692 (-)	attcctcatagATCTTCCACTATGCCAAGG[G/C]ACAACCCTACATTGACGAGGTGGGGACCTT	chr1:161306902 (-)			Dohrn (2017) J NCHEM 143, 507
Charcot-Marie-Tooth disease, type 1	MPZ	4359	Nonsense	DM	CM004056			[NM_000530.7:c.616G>T] [NP_000521.2:p.G206*]	G-T		GGA-TGA	Gly-Term	206	chr1:161275927 (-)	GCTATGGAGAAGGGGAAATTGCACAAGCCA[G/T]GAAAGGACGCGTCGAAGCGCGGGCGGCAGg	chr1:161306137 (-)			Senderek (2001) JNS 192, 49
Charcot-Marie-Tooth disease, type 1B	MPZ	4359	Missense	DM	HM050032	rs121913608		[NM_000530.7:c.367G>A] [NP_000521.2:p.G123S]	G-A		GGC-AGC	Gly-Ser	123	chr1:161276579 (-)	GTCATACACAACCTAGACTACAGTGACAAT[G/A]GCACGTTCACTTGTGACGTCAAAAACCCTC	chr1:161306789 (-)		0.0;DAMAGING	Lee (2005) HUM GENET 118, 547
Charcot-Marie-Tooth disease, type 1B	MPZ	4359	Missense	DM	CM960984	rs121913588		[NM_000530.7:c.409G>A] [NP_000521.2:p.G137S]	G-A		GGC-AGC	Gly-Ser	137	chr1:161276537 (-)	TGTGACGTCAAAAACCCTCCAGACATAGTG[G/A]GCAAGACCTCTCAGGTCACGCTGTATGTCT	chr1:161306747 (-)		0.5;TOLERATED	Roa (1996) HUM MUT 7, 36
Charcot-Marie-Tooth disease, type 1	MPZ	4359	Missense	DM	CM004484			[NM_000530.7:c.329G>A] [NP_000521.2:p.G110D]	G-A		GGC-GAC	Gly-Asp	110	chr1:161276617 (-)	AGTGGGTAGGGGACCCTCGCTGGAAGGATG[G/A]CTCCATTGTCATACACAACCTAGACTACAG	chr1:161306827 (-)		0.01;DAMAGING	Ekici (2000) NEUROGENET 3, 49
Dejerine-Sottas syndrome	MPZ	4359	Missense	DM	CM102294			[NM_000530.7:c.368G>A] [NP_000521.2:p.G123D]	G-A		GGC-GAC	Gly-Asp	123	chr1:161276578 (-)	TCATACACAACCTAGACTACAGTGACAATG[G/A]CACGTTCACTTGTGACGTCAAAAACCCTCC	chr1:161306788 (-)		0.0;DAMAGING	Braathen (2010) BMC RN 3, 99
Charcot-Marie-Tooth disease	MPZ	4359	Missense	DM?	CM139825	rs863225025		[NM_000530.7:c.410G>A] [NP_000521.2:p.G137D]	G-A		GGC-GAC	Gly-Asp	137	chr1:161276536 (-)	GTGACGTCAAAAACCCTCCAGACATAGTGG[G/A]CAAGACCTCTCAGGTCACGCTGTATGTCTT	chr1:161306746 (-)			Ostern (2013) BMC MG 14, 94
Charcot-Marie-Tooth disease, demyelinating	MPZ	4359	Missense	DM	CM113755			[NM_000530.7:c.410G>C] [NP_000521.2:p.G137A]	G-C		GGC-GCC	Gly-Ala	137	chr1:161276536 (-)	GTGACGTCAAAAACCCTCCAGACATAGTGG[G/C]CAAGACCTCTCAGGTCACGCTGTATGTCTT	chr1:161306746 (-)		0.47;TOLERATED	Abe (2011) JHG 56, 364
Charcot-Marie-Tooth disease	MPZ	4359	Missense	DM?	CM139824			[NM_000530.7:c.368G>T] [NP_000521.2:p.G123V]	G-T		GGC-GTC	Gly-Val	123	chr1:161276578 (-)	TCATACACAACCTAGACTACAGTGACAATG[G/T]CACGTTCACTTGTGACGTCAAAAACCCTCC	chr1:161306788 (-)			Ostern (2013) BMC MG 14, 94
Charcot-Marie-Tooth disease	MPZ	4359	Missense	DM	CM1412645			[NM_000530.7:c.410G>T] [NP_000521.2:p.G137V]	G-T		GGC-GTC	Gly-Val	137	chr1:161276536 (-)	GTGACGTCAAAAACCCTCCAGACATAGTGG[G/T]CAAGACCTCTCAGGTCACGCTGTATGTCTT	chr1:161306746 (-)			Prada (2015) NEUROP 35, 254
Charcot-Marie-Tooth disease	MPZ	4359	Missense	DM	CM023100			[NM_000530.7:c.367G>T] [NP_000521.2:p.G123C]	G-T		GGC-TGC	Gly-Cys	123	chr1:161276579 (-)	GTCATACACAACCTAGACTACAGTGACAAT[G/T]GCACGTTCACTTGTGACGTCAAAAACCCTC	chr1:161306789 (-)		0.0;DAMAGING	Takashima (2001) GENET MED 3, 335
Charcot-Marie-Tooth disease, type 1B/Dejerine-Sottas syndrome	MPZ	4359	Missense	DM	CM1723680			[NM_000530.7:c.307G>A] [NP_000521.2:p.G103R]	G-A		GGG-AGG	Gly-Arg	103	chr1:161276639 (-)	GGGACCTTCAAAGAGCGCATCCAGTGGGTA[G/A]GGGACCCTCGCTGGAAGGATGGCTCCATTG	chr1:161306849 (-)			Dohrn (2017) J NCHEM 143, 507
Charcot-Marie-Tooth disease	MPZ	4359	Missense	DM	CM962637	rs281865128		[NM_000530.7:c.487G>A] [NP_000521.2:p.G163R]	G-A		GGG-AGG	Gly-Arg	163	chr1:161276216 (-)	AGGTACGGGGTCGTTCTGGGAGCTGTGATC[G/A]GGGGTGTCCTCGGGGTGGTGCTGTTGCTGC	chr1:161306426 (-)		0.04;DAMAGING	Nelis (1996) EJHG 4, 25
Charcot-Marie-Tooth disease, type 1	MPZ	4359	Missense	DM	CM981312	rs121913586		[NM_000530.7:c.499G>A] [NP_000521.2:p.G167R]	G-A		GGG-AGG	Gly-Arg	167	chr1:161276204 (-)	GTTCTGGGAGCTGTGATCGGGGGTGTCCTC[G/A]GGGTGGTGCTGTTGCTGCTGCTGCTTTTCT	chr1:161306414 (-)		0.12;TOLERATED	Sorour (1998) HUM MUT S1, S242
Charcot-Marie-Tooth disease	MPZ	4359	Missense	DM	CM022044	rs281865128		[NM_000530.7:c.487G>C] [NP_000521.2:p.G163R]	G-C		GGG-CGG	Gly-Arg	163	chr1:161276216 (-)	AGGTACGGGGTCGTTCTGGGAGCTGTGATC[G/C]GGGGTGTCCTCGGGGTGGTGCTGTTGCTGC	chr1:161306426 (-)		0.04;DAMAGING	Street (2002) NEU DIS 12, 643
Dejerine-Sottas syndrome	MPZ	4359	Missense	DM	CM930496	rs121913586		[NM_000530.7:c.499G>C] [NP_000521.2:p.G167R]	G-C		GGG-CGG	Gly-Arg	167	chr1:161276204 (-)	GTTCTGGGAGCTGTGATCGGGGGTGTCCTC[G/C]GGGTGGTGCTGTTGCTGCTGCTGCTTTTCT	chr1:161306414 (-)		0.12;TOLERATED	Hayasaka (1993) NAT GENET 5, 266
Charcot-Marie-Tooth disease, type 1B	MPZ	4359	Missense	DM	CM970968	rs1060503418		[NM_000530.7:c.278G>A] [NP_000521.2:p.G93E]	G-A		GGG-GAG	Gly-Glu	93	chr1:161276668 (-)	CCAAGGGACAACCCTACATTGACGAGGTGG[G/A]GACCTTCAAAGAGCGCATCCAGTGGGTAGG	chr1:161306878 (-)	0.72;HIGH RISK	0.3;TOLERATED	Ikegami (1997) AJMG 71, 246
Charcot-Marie-Tooth disease, type 1B	MPZ	4359	Missense	DM	CM012157	rs121913600		[NM_000530.7:c.308G>A] [NP_000521.2:p.G103E]	G-A		GGG-GAG	Gly-Glu	103	chr1:161276638 (-)	GGACCTTCAAAGAGCGCATCCAGTGGGTAG[G/A]GGACCCTCGCTGGAAGGATGGCTCCATTGT	chr1:161306848 (-)		0.0;DAMAGING	Fabrizi (2001) NEUROLOGY 57, 101
Charcot-Marie-Tooth disease, demyelinating	MPZ	4359	Missense	DM	CM113754			[NM_000530.7:c.278G>C] [NP_000521.2:p.G93A]	G-C		GGG-GCG	Gly-Ala	93	chr1:161276668 (-)	CCAAGGGACAACCCTACATTGACGAGGTGG[G/C]GACCTTCAAAGAGCGCATCCAGTGGGTAGG	chr1:161306878 (-)		0.15;TOLERATED	Abe (2011) JHG 56, 364
Charcot-Marie-Tooth disease	MPZ	4359	Missense	DM	CM103358			[NM_000530.7:c.307G>T] [NP_000521.2:p.G103W]	G-T		GGG-TGG	Gly-Trp	103	chr1:161276639 (-)	GGGACCTTCAAAGAGCGCATCCAGTGGGTA[G/T]GGGACCCTCGCTGGAAGGATGGCTCCATTG	chr1:161306849 (-)		0.01;DAMAGING	Brozková (2010) CLIN GENET 78, 81
Charcot-Marie-Tooth disease, type 1	MPZ	4359	Missense	DM	CM044669			[NM_000530.7:c.173T>A] [NP_000521.2:p.V58D]	T-A		GTC-GAC	Val-Asp	58	chr1:161277109 (-)	TGCACTGCTCCTTCTGGTCCAGTGAGTGGG[T/A]CTCAGATGACATCTCCTTCACCTGGCGCTA	chr1:161307319 (-)		0.08;TOLERATED	Lee (2004) JNS 219, 95
Charcot-Marie-Tooth disease	MPZ	4359	Missense	DM	CM103361			[NM_000530.7:c.437T>G] [NP_000521.2:p.V146G]	T-G		GTC-GGC	Val-Gly	146	chr1:161276509 (-)	TGGGCAAGACCTCTCAGGTCACGCTGTATG[T/G]CTTTGAAAAAGgtgtgagaagggatgggga	chr1:161306719 (-)		0.0;DAMAGING	Brozková (2010) CLIN GENET 78, 81
Charcot-Marie-Tooth disease, type 1	MPZ	4359	Missense	DM	CM981306			[NM_000530.7:c.172G>T] [NP_000521.2:p.V58F]	G-T		GTC-TTC	Val-Phe	58	chr1:161277110 (-)	CTGCACTGCTCCTTCTGGTCCAGTGAGTGG[G/T]TCTCAGATGACATCTCCTTCACCTGGCGCT	chr1:161307320 (-)		0.12;TOLERATED	Sorour (1998) HUM MUT S1, S242
Charcot-Marie-Tooth disease	MPZ	4359	Missense	DM	CM994408	rs281865126		[NM_000530.7:c.337G>T] [NP_000521.2:p.V113F]	G-T		GTC-TTC	Val-Phe	113	chr1:161276609 (-)	GGGGACCCTCGCTGGAAGGATGGCTCCATT[G/T]TCATACACAACCTAGACTACAGTGACAATG	chr1:161306819 (-)		0.74;TOLERATED	Bienfait (2002) NEU DIS 12, 281
Charcot-Marie-Tooth disease, type 1B	MPZ	4359	Missense	DM	CM004055			[NM_000530.7:c.436G>T] [NP_000521.2:p.V146F]	G-T		GTC-TTC	Val-Phe	146	chr1:161276510 (-)	GTGGGCAAGACCTCTCAGGTCACGCTGTAT[G/T]TCTTTGAAAAAGgtgtgagaagggatgggg	chr1:161306720 (-)	0.45;MEDIUM RISK	0.0;DAMAGING	Ohnishi (2000) RIN SHIN 40, 268
Charcot-Marie-Tooth disease, type 2	MPZ	4359	Missense	DM	CM023099	rs267607245		[NM_000530.7:c.274G>A] [NP_000521.2:p.V92M]	G-A		GTG-ATG	Val-Met	92	chr1:161276672 (-)	TATGCCAAGGGACAACCCTACATTGACGAG[G/A]TGGGGACCTTCAAAGAGCGCATCCAGTGGG	chr1:161306882 (-)	0.37;LOW RISK	0.2;TOLERATED	Boerkoel (2002) ANN NEUROL 51, 190
Dejerine-Sottas syndrome	MPZ	4359	Missense	DM	CM023101			[NM_000530.7:c.407T>A] [NP_000521.2:p.V136E]	T-A		GTG-GAG	Val-Glu	136	chr1:161276539 (-)	CTTGTGACGTCAAAAACCCTCCAGACATAG[T/A]GGGCAAGACCTCTCAGGTCACGCTGTATGT	chr1:161306749 (-)	0.67;HIGH RISK	0.56;TOLERATED	Boerkoel (2002) ANN NEUROL 51, 190
Charcot-Marie-Tooth disease, type 1B	MPZ	4359	Missense	DM	HM971509			[NM_000530.7:c.94G>T] [NP_000521.2:p.V32F]	G-T		GTT-TTT	Val-Phe	32	chr1:161277188 (-)	gcagTGCTGTCCCCGGCCCAGGCCATCGTG[G/T]TTTACACCGACAGGGAGGTCCATGGTGCTG	chr1:161307398 (-)	0.29;LOW RISK	0.0;DAMAGING	Sobue (1999) HUM GENET 105, 374
Charcot-Marie-Tooth disease, type 2I	MPZ	4359	Missense	DM	CM164187			[NM_000530.7:c.262T>C] [NP_000521.2:p.Y88H]	T-C		TAC-CAC	Tyr-His	88	chr1:161276684 (-)	tagATCTTCCACTATGCCAAGGGACAACCC[T/C]ACATTGACGAGGTGGGGACCTTCAAAGAGC	chr1:161306894 (-)			Nam (2016) MOL CELLS 39, 382
Charcot-Marie-Tooth disease	MPZ	4359	Nonsense	DM	CM1411848			[NM_000530.7:c.204C>A] [NP_000521.2:p.Y68*]	C-A		TAC-TAA	Tyr-Term	68	chr1:161277078 (-)	CTCAGATGACATCTCCTTCACCTGGCGCTA[C/A]CAGCCCGAAGGGGGCAGAGATGCCATTTCG	chr1:161307288 (-)			DiVincenzo (2014) MGGM 2, 522
Charcot-Marie-Tooth disease, type 1B	MPZ	4359	Nonsense	DM	CM941064			[NM_000530.7:c.462C>A] [NP_000521.2:p.Y154*]	C-A		TAC-TAA	Tyr-Term	154	chr1:161276241 (-)	tttcccacccctcctagTGCCAACTAGGTA[C/A]GGGGTCGTTCTGGGAGCTGTGATCGGGGGT	chr1:161306451 (-)			Nelis (1994) HUM GENET 94, 653
Charcot-Marie-Tooth disease, type 1B	MPZ	4359	Nonsense	DM	CM941065			[NM_000530.7:c.543C>G] [NP_000521.2:p.Y181*]	C-G		TAC-TAG	Tyr-Term	181	chr1:161276160 (-)	GCTGCTGCTGCTTTTCTACGTGGTTCGGTA[C/G]TGCTGGCTACGCAGGCAGGCGGCCCTGCAG	chr1:161306370 (-)			Nelis (1994) HUM GENET 94, 653
Charcot-Marie-Tooth disease, type 1	MPZ	4359	Missense	DM	CM981307			[NM_000530.7:c.203A>G] [NP_000521.2:p.Y68C]	A-G		TAC-TGC	Tyr-Cys	68	chr1:161277079 (-)	TCTCAGATGACATCTCCTTCACCTGGCGCT[A/G]CCAGCCCGAAGGGGGCAGAGATGCCATTTC	chr1:161307289 (-)		0.0;DAMAGING	Sorour (1998) HUM MUT S1, S242
Charcot-Marie-Tooth disease, type 2	MPZ	4359	Missense	DM	CM004054	rs879254038		[NM_000530.7:c.356A>G] [NP_000521.2:p.Y119C]	A-G		TAC-TGC	Tyr-Cys	119	chr1:161276590 (-)	ATGGCTCCATTGTCATACACAACCTAGACT[A/G]CAGTGACAATGGCACGTTCACTTGTGACGT	chr1:161306800 (-)		0.05;DAMAGING	Senderek (2000) BRAIN PATH 10, 235
Charcot-Marie-Tooth disease	MPZ	4359	Missense	DM	CM095487	rs771372609		[NM_000530.7:c.98A>T] [NP_000521.2:p.Y33F]	A-T		TAC-TTC	Tyr-Phe	33	chr1:161277184 (-)	TGCTGTCCCCGGCCCAGGCCATCGTGGTTT[A/T]CACCGACAGGGAGGTCCATGGTGCTGTGGG	chr1:161307394 (-)		0.64;TOLERATED	Miltenberger-Miltenyi (2009) EJHG 17, 1154
Charcot-Marie-Tooth disease	MPZ	4359	Missense	DM	CM1411863			[NM_000530.7:c.745T>C] [NP_000521.2:p.*249Q]	T-C		TAG-CAG	Term-Gln	249	chr1:161275668 (-)	GGGCTGGGGGAGTCTCGCAAGGATAAGAAA[T/C]AGcggttagcgggccgggcgggggatcggg	chr1:161305878 (-)			DiVincenzo (2014) MGGM 2, 522
Charcot-Marie-Tooth disease, type 2	MPZ	4359	Missense	DM	CM065319	rs281865124		[NM_000530.7:c.244T>C] [NP_000521.2:p.Y82H]	T-C		TAT-CAT	Tyr-His	82	chr1:161276702 (-)	gcttcccctcattcctcatagATCTTCCAC[T/C]ATGCCAAGGGACAACCCTACATTGACGAGG	chr1:161306912 (-)		0.04;DAMAGING	Bienfait (2006) JNNP 77, 534
Charcot-Marie-Tooth disease, type 1	MPZ	4359	Nonsense	DM	CM082950			[NM_000530.7:c.435T>A] [NP_000521.2:p.Y145*]	T-A		TAT-TAA	Tyr-Term	145	chr1:161276511 (-)	AGTGGGCAAGACCTCTCAGGTCACGCTGTA[T/A]GTCTTTGAAAAAGgtgtgagaagggatggg	chr1:161306721 (-)			Magot (2008) MUSC NERVE 38, 1055
Charcot-Marie-Tooth disease, type 1B	MPZ	4359	Missense	DM	CM1413049			[NM_000530.7:c.245A>C] [NP_000521.2:p.Y82S]	A-C		TAT-TCT	Tyr-Ser	82	chr1:161276701 (-)	cttcccctcattcctcatagATCTTCCACT[A/C]TGCCAAGGGACAACCCTACATTGACGAGGT	chr1:161306911 (-)			Manganelli (2014) JPNERVS 19, 292
Charcot-Marie-Tooth disease, type 1B	MPZ	4359	Missense	DM	CM033403	rs121913603		[NM_000530.7:c.434A>C] [NP_000521.2:p.Y145S]	A-C		TAT-TCT	Tyr-Ser	145	chr1:161276512 (-)	TAGTGGGCAAGACCTCTCAGGTCACGCTGT[A/C]TGTCTTTGAAAAAGgtgtgagaagggatgg	chr1:161306722 (-)		0.57;TOLERATED	Leal (2003) NEUROGENET 4, 191
Charcot-Marie-Tooth disease, type 1	MPZ	4359	Missense	DM	CM981308			[NM_000530.7:c.245A>G] [NP_000521.2:p.Y82C]	A-G		TAT-TGT	Tyr-Cys	82	chr1:161276701 (-)	cttcccctcattcctcatagATCTTCCACT[A/G]TGCCAAGGGACAACCCTACATTGACGAGGT	chr1:161306911 (-)		0.0;DAMAGING	Himoro (1993) BMBI 31, 169
Charcot-Marie-Tooth disease, type 1B	MPZ	4359	Missense	DM	CM994356			[NM_000530.7:c.160T>C] [NP_000521.2:p.S54P]	T-C		TCC-CCC	Ser-Pro	54	chr1:161277122 (-)	TCCCGGGTGACCCTGCACTGCTCCTTCTGG[T/C]CCAGTGAGTGGGTCTCAGATGACATCTCCT	chr1:161307332 (-)		0.01;DAMAGING	Bissar-Tadmouri (1999) HUM MUT 14, 449
Charcot-Marie-Tooth disease, type 1	MPZ	4359	Missense	DM	CM994219			[NM_000530.7:c.131C>G] [NP_000521.2:p.S44C]	C-G		TCC-TGC	Ser-Cys	44	chr1:161277151 (-)	CCGACAGGGAGGTCCATGGTGCTGTGGGCT[C/G]CCGGGTGACCCTGCACTGCTCCTTCTGGTC	chr1:161307361 (-)	0.85;VERY HIGH RISK	0.0;DAMAGING	Nelis (1999) HUM MUT 13, 11
Charcot-Marie-Tooth disease	MPZ	4359	Missense	DM	CM983978			[NM_000530.7:c.161C>G] [NP_000521.2:p.S54C]	C-G		TCC-TGC	Ser-Cys	54	chr1:161277121 (-)	CCCGGGTGACCCTGCACTGCTCCTTCTGGT[C/G]CAGTGAGTGGGTCTCAGATGACATCTCCTT	chr1:161307331 (-)		0.0;DAMAGING	Haites (1998) NEU DIS 8, 591
Dejerine-Sottas syndrome	MPZ	4359	Missense	DM	CM930493	rs121913585		[NM_000530.7:c.188C>G] [NP_000521.2:p.S63C]	C-G		TCC-TGC	Ser-Cys	63	chr1:161277094 (-)	GGTCCAGTGAGTGGGTCTCAGATGACATCT[C/G]CTTCACCTGGCGCTACCAGCCCGAAGGGGG	chr1:161307304 (-)		0.02;DAMAGING	Hayasaka (1993) NAT GENET 5, 266
Charcot-Marie-Tooth disease, type 1	MPZ	4359	Missense	DM	CM095492			[NM_000530.7:c.332C>G] [NP_000521.2:p.S111C]	C-G		TCC-TGC	Ser-Cys	111	chr1:161276614 (-)	GGGTAGGGGACCCTCGCTGGAAGGATGGCT[C/G]CATTGTCATACACAACCTAGACTACAGTGA	chr1:161306824 (-)		0.0;DAMAGING	Mandich (2009) EJHG 17, 1129
Charcot-Marie-Tooth disease, type 2	MPZ	4359	Missense	DM	CM983880	rs121913598		[NM_000530.7:c.131C>T] [NP_000521.2:p.S44F]	C-T		TCC-TTC	Ser-Phe	44	chr1:161277151 (-)	CCGACAGGGAGGTCCATGGTGCTGTGGGCT[C/T]CCGGGTGACCCTGCACTGCTCCTTCTGGTC	chr1:161307361 (-)	0.81;VERY HIGH RISK	0.0;DAMAGING	Marrosu (1998) NEUROLOGY 50, 1397
Charcot-Marie-Tooth disease, type 2	MPZ	4359	Missense	DM	CM013408			[NM_000530.7:c.152C>T] [NP_000521.2:p.S51F]	C-T		TCC-TTC	Ser-Phe	51	chr1:161277130 (-)	CTGTGGGCTCCCGGGTGACCCTGCACTGCT[C/T]CTTCTGGTCCAGTGAGTGGGTCTCAGATGA	chr1:161307340 (-)		0.0;DAMAGING	Young (2001) J NEUROL 248, 410
Charcot-Marie-Tooth disease, type 1B	MPZ	4359	Missense	DM	CM950809	rs121913585		[NM_000530.7:c.188C>T] [NP_000521.2:p.S63F]	C-T		TCC-TTC	Ser-Phe	63	chr1:161277094 (-)	GGTCCAGTGAGTGGGTCTCAGATGACATCT[C/T]CTTCACCTGGCGCTACCAGCCCGAAGGGGG	chr1:161307304 (-)		0.18;TOLERATED	Blanquet-Grossard (1995) CLIN GENET 48, 281
Charcot-Marie-Tooth disease, type 1B	MPZ	4359	Missense	DM	CM032954	rs121913601		[NM_000530.7:c.233C>G] [NP_000521.2:p.S78W]	C-G		TCG-TGG	Ser-Trp	78	chr1:161277049 (-)	ACCAGCCCGAAGGGGGCAGAGATGCCATTT[C/G]Ggtgagtgcctgggggaatcctggggttgg	chr1:161307259 (-)		0.01;DAMAGING	Kakar (2003) MUSC NERVE 27, 628
Charcot-Marie-Tooth disease, type 1B	MPZ	4359	Missense	DM	CM941062	rs121913601		[NM_000530.7:c.233C>T] [NP_000521.2:p.S78L]	C-T		TCG-TTG	Ser-Leu	78	chr1:161277049 (-)	ACCAGCCCGAAGGGGGCAGAGATGCCATTT[C/T]Ggtgagtgcctgggggaatcctggggttgg	chr1:161307259 (-)		0.1;TOLERATED	Nelis (1994) HUM GENET 94, 653
Charcot-Marie-Tooth disease	MPZ	4359	Missense	DM	CM022043	rs572010627		[NM_000530.7:c.418T>A] [NP_000521.2:p.S140T]	T-A		TCT-ACT	Ser-Thr	140	chr1:161276528 (-)	AAAAACCCTCCAGACATAGTGGGCAAGACC[T/A]CTCAGGTCACGCTGTATGTCTTTGAAAAAG	chr1:161306738 (-)		0.08;TOLERATED	Street (2002) NEU DIS 12, 643
Charcot-Marie-Tooth disease	MPZ	4359	Missense	DM	CM180473	rs1427115014		[NM_000530.7:c.58T>C] [NP_000521.2:p.S20P]	T-C		TCT-CCT	Ser-Pro	20	chr1:161279638 (-)	CCCAGCCCTATCCTGGCTGTGCTGCTCTTC[T/C]CTTCTTTGGgtaagtggagccactctactc	chr1:161309848 (-)			Milley (2018) NEU DIS 28, 38
Charcot-Marie-Tooth disease, type 2	MPZ	4359	Missense	DM	CM066920	rs932826788		[NM_000530.7:c.59C>T] [NP_000521.2:p.S20F]	C-T		TCT-TTT	Ser-Phe	20	chr1:161279637 (-)	CCAGCCCTATCCTGGCTGTGCTGCTCTTCT[C/T]TTCTTTGGgtaagtggagccactctactct	chr1:161309847 (-)		0.71;TOLERATED	Finsterer (2006) EJ NEUROL 13, 1149
Charcot-Marie-Tooth disease	MPZ	4359	Missense	DM	CM095488			[NM_000530.7:c.148T>G] [NP_000521.2:p.C50G]	T-G		TGC-GGC	Cys-Gly	50	chr1:161277134 (-)	GGTGCTGTGGGCTCCCGGGTGACCCTGCAC[T/G]GCTCCTTCTGGTCCAGTGAGTGGGTCTCAG	chr1:161307344 (-)		0.0;DAMAGING	Miltenberger-Miltenyi (2009) EJHG 17, 1154
Charcot-Marie-Tooth disease	MPZ	4359	Nonsense	DM	CM190742			[NM_000530.7:c.158G>A] [NP_000521.2:p.W53*]	G-A		TGG-TAG	Trp-Term	53	chr1:161277124 (-)	GCTCCCGGGTGACCCTGCACTGCTCCTTCT[G/A]GTCCAGTGAGTGGGTCTCAGATGACATCTC	chr1:161307334 (-)			Vaeth (2019) EJMG 62, 1
Charcot-Marie-Tooth disease	MPZ	4359	Nonsense	DM	CM1411847			[NM_000530.7:c.197G>A] [NP_000521.2:p.W66*]	G-A		TGG-TAG	Trp-Term	66	chr1:161277085 (-)	AGTGGGTCTCAGATGACATCTCCTTCACCT[G/A]GCGCTACCAGCCCGAAGGGGGCAGAGATGC	chr1:161307295 (-)			DiVincenzo (2014) MGGM 2, 522
Charcot-Marie-Tooth disease	MPZ	4359	Nonsense	DM	HM060049	rs1017715903		[NM_000530.7:c.302G>A] [NP_000521.2:p.W101*]	G-A		TGG-TAG	Trp-Term	101	chr1:161276644 (-)	AGGTGGGGACCTTCAAAGAGCGCATCCAGT[G/A]GGTAGGGGACCCTCGCTGGAAGGATGGCTC	chr1:161306854 (-)			Jakubiczka (2006) HUM GENET 118, 781
Charcot-Marie-Tooth disease, type 1B	MPZ	4359	Missense	DM	CM950810			[NM_000530.7:c.303G>C] [NP_000521.2:p.W101C]	G-C		TGG-TGC	Trp-Cys	101	chr1:161276643 (-)	GGTGGGGACCTTCAAAGAGCGCATCCAGTG[G/C]GTAGGGGACCCTCGCTGGAAGGATGGCTCC	chr1:161306853 (-)		0.02;DAMAGING	Latour (1995) HUM MUT 6, 50
Dejerine-Sottas syndrome	MPZ	4359	Missense	DM	CM994221			[NM_000530.7:c.380G>A] [NP_000521.2:p.C127Y]	G-A		TGT-TAT	Cys-Tyr	127	chr1:161276566 (-)	TAGACTACAGTGACAATGGCACGTTCACTT[G/A]TGACGTCAAAAACCCTCCAGACATAGTGGG	chr1:161306776 (-)		0.0;DAMAGING	Nelis (1999) HUM MUT 13, 11
Charcot-Marie-Tooth disease, type 1B/Roussy Levy syndrome	MPZ	4359	Missense	DM	BM1510875	rs797044941		[NM_000530.7:c.380G>C] [NP_000521.2:p.C127S]	G-C		TGT-TCT	Cys-Ser	127	chr1:161276566 (-)	TAGACTACAGTGACAATGGCACGTTCACTT[G/C]TGACGTCAAAAACCCTCCAGACATAGTGGG	chr1:161306776 (-)			Farwell (2015) GENET MED 17, 578
Charcot-Marie-Tooth disease, type 2I	MPZ	4359	Missense	DM	CM164186			[NM_000530.7:c.154T>G] [NP_000521.2:p.F52V]	T-G		TTC-GTC	Phe-Val	52	chr1:161277128 (-)	GTGGGCTCCCGGGTGACCCTGCACTGCTCC[T/G]TCTGGTCCAGTGAGTGGGTCTCAGATGACA	chr1:161307338 (-)			Nam (2016) MOL CELLS 39, 382
Charcot-Marie-Tooth disease	MPZ	4359	Missense	DM	CM180475			[NM_000530.7:c.284T>G] [NP_000521.2:p.F95C]	T-G		TTC-TGC	Phe-Cys	95	chr1:161276662 (-)	GACAACCCTACATTGACGAGGTGGGGACCT[T/G]CAAAGAGCGCATCCAGTGGGTAGGGGACCC	chr1:161306872 (-)			Milley (2018) NEU DIS 28, 38
Charcot-Marie-Tooth disease	MPZ	4359	Missense	DM	CM1615908			[NM_000530.7:c.440T>C] [NP_000521.2:p.F147S]	T-C		TTT-TCT	Phe-Ser	147	chr1:161276506 (-)	GCAAGACCTCTCAGGTCACGCTGTATGTCT[T/C]TGAAAAAGgtgtgagaagggatggggacaa	chr1:161306716 (-)			Sun (2017) JPNERVS 22, 13
Decreased enhancer activity	MPZ	4359	Regulatory	FP	CR108808		Transcription Factor Binding Site		T-A	#ERROR!				chr1:161278299 (-)	CCCCAGCGTTGGTCAGACAATGGAACTTTG[T/A]TTGGTTGCCACCTCCCCCTCCTGTAGAACA	chr1:161308509 (-)			Antonellis (2010) PLOS ONE 5, e14346
Charcot-Marie-Tooth disease	MPZ	4359	Splice	DM	CS1411854			[NM_000530.7:c.235-2A>C]	A-C	IVS 2, as, -2				chr1:161276713 (-)	tcctctcacatgcttcccctcattcctcat[A/C]gATCTTCCACTATGCCAAGGGACAACCCTA	chr1:161306923 (-)			DiVincenzo (2014) MGGM 2, 522
Charcot-Marie-Tooth disease, type 1B	MPZ	4359	Splice	DM	CS093741		Splicing	[NM_000530.7:c.276G>A]	G-A	IVS 2, as, +42				chr1:161276670 (-)	TGCCAAGGGACAACCCTACATTGACGAGGT[G/A]GGGACCTTCAAAGAGCGCATCCAGTGGGTA	chr1:161306880 (-)			Crehalet (2009) NEUROGENET 11, 13
Charcot-Marie-Tooth disease, type 1B	MPZ	4359	Splice	DM	CS168780	rs1131691852		[NM_000530.7:c.309G>T]	G-T	IVS 2, as, +75				chr1:161276637 (-)	GACCTTCAAAGAGCGCATCCAGTGGGTAGG[G/T]GACCCTCGCTGGAAGGATGGCTCCATTGTC	chr1:161306847 (-)			Corrado (2016) NEU DIS 26, 516
Charcot-Marie-Tooth disease	MPZ	4359	Splice	DM	CS095431	rs750530042		[NM_000530.7:c.449-9C>T]	C-T	IVS 3, as, -9				chr1:161276263 (-)	ccctgctcattctcccacttcttttcccac[C/T]cctcctagTGCCAACTAGGTACGGGGTCGT	chr1:161306473 (-)			Keckarevic-Markovic (2009) JPNERVS 14, 125
Charcot-Marie-Tooth disease	MPZ	4359	Splice	DM	CS971804			[NM_000530.7:c.449-1G>C]	G-C	IVS 3, as, -1				chr1:161276255 (-)	attctcccacttcttttcccacccctccta[G/C]TGCCAACTAGGTACGGGGTCGTTCTGGGAG	chr1:161306465 (-)			Bort (1997) HUM GENET 99, 746
Charcot-Marie-Tooth disease, type 1	MPZ	4359	Splice	DM	CS042170			[NM_000530.7:c.449-1G>T]	G-T	IVS 3, as, -1				chr1:161276255 (-)	attctcccacttcttttcccacccctccta[G/T]TGCCAACTAGGTACGGGGTCGTTCTGGGAG	chr1:161306465 (-)			Choi (2004) HUM MUT 24, 185
Dejerine-Sottas syndrome	MPZ	4359	Splice	DM	CS113136		Splicing	[NM_000530.7:c.411C>T]	C-T	IVS 3, ds, -38				chr1:161276535 (-)	TGACGTCAAAAACCCTCCAGACATAGTGGG[C/T]AAGACCTCTCAGGTCACGCTGTATGTCTTT	chr1:161306745 (-)			Taioli (2011) JPNERVS 16, 59
Charcot-Marie-Tooth disease	MPZ	4359	Splice	DM	CS1411855			[NM_000530.7:c.448+1G>A]	G-A	IVS 3, ds, +1				chr1:161276497 (-)	CTCAGGTCACGCTGTATGTCTTTGAAAAAG[G/A]tgtgagaagggatggggacaagggtatggg	chr1:161306707 (-)			DiVincenzo (2014) MGGM 2, 522
Charcot-Marie-Tooth disease	MPZ	4359	Splice	DM	CS1411856			[NM_000530.7:c.448+2T>G]	T-G	IVS 3, ds, +2				chr1:161276496 (-)	TCAGGTCACGCTGTATGTCTTTGAAAAAGg[T/G]gtgagaagggatggggacaagggtatggga	chr1:161306706 (-)			DiVincenzo (2014) MGGM 2, 522
Charcot-Marie-Tooth disease, type 1B	MPZ	4359	Splice	DM	CS065594	rs879254054		[NM_000530.7:c.584+2T>G]	T-G	IVS 4, ds, +2				chr1:161276117 (-)	AGGCAGGCGGCCCTGCAGAGGAGGCTCAGg[T/G]aaggggcggagcctagctcccctccccctc	chr1:161306327 (-)			Sabet (2006) NEUROLOGY 67, 1141
Charcot-Marie-Tooth disease, type 1B	MPZ	4359	Splice	DM	CS035599	rs281865131		[NM_000530.7:c.645+1G>T]	G-T	IVS 5, ds, +1				chr1:161275897 (-)	GGAAAGGACGCGTCGAAGCGCGGGCGGCAG[G/T]ttagcgggacttggggcctagacaagatgg	chr1:161306107 (-)			Kleffner (2010) J NEUROL 257, 1864
Breast cancer	MRE11	4361	Missense	DM?	CM181661	rs587780135		[NM_005591.3:c.1221A>C] [NP_005582.1:p.K407N]	A-C		AAA-AAC	Lys-Asn	407	chr11:94197283 (-)	TTTTTTCAGGCATAGAGAACAAAAGGAAAA[A/C]ACAGgtaagctagttatttttatgaggtaa	chr11:94464117 (-)			Park (2018) BMC C 18,
Breast and/or ovarian cancer	MRE11	4361	Missense	DM	CM1410383			[NM_005591.3:c.1325A>G] [NP_005582.1:p.K442R]	A-G		AAG-AGG	Lys-Arg	442	chr11:94194103 (-)	TTGTAAAACAGTACTTTCAAACCGCAGAGA[A/G]Ggtaatttcttacagttcacattttgaata	chr11:94460937 (-)			Castéra (2014) EJHG 22, 1305
Breast cancer	MRE11	4361	Missense	DM	CM087640	rs587780143		[NM_005591.3:c.604A>G] [NP_005582.1:p.R202G]	A-G		AGA-GGA	Arg-Gly	202	chr11:94209510 (-)	ATGTTTGTCAATAAAAAAGTAACAATGTTG[A/G]GACCAAAGGAAGATGAGAACTCTTGGTTTA	chr11:94476344 (-)	0.74;HIGH RISK	0.1;TOLERATED	Bartkova (2008) MOL ONC 2, 296
Breast cancer	MRE11	4361	Missense	DM?	CM181660			[NM_005591.3:c.1187T>C] [NP_005582.1:p.I396T]	T-C		ATC-ACC	Ile-Thr	396	chr11:94197317 (-)	TGGATCGGGTAGCTAATCCAAAAGACATTA[T/C]CCATTTTTTCAGGCATAGAGAACAAAAGGA	chr11:94464151 (-)			Park (2018) BMC C 18,
Breast cancer	MRE11	4361	Same-sense	DM?	CM172622	rs199634245		[NM_005591.3:c.1491C>T] [NP_005582.1:p.I497I]	C-T		ATC-ATT	Ile-Ile	497	chr11:94192583 (-)	ACGTCATATTGATGCCCTCGAAGACAAAAT[C/T]GATGAGGAGgtaagtaactaatttgagtgt	chr11:94459417 (-)			Jalkh (2017) BMC MGEN 10, 8
Ovarian cancer	MRE11	4361	Missense	DM	CM1716146			[NM_005591.3:c.2T>C] [NP_005582.1:p.M1T]	T-C		ATG-ACG	Met-Thr	1	chr11:94225966 (-)	gtcccagaggagcttgactgaccataaaaA[T/C]GAGTACTGCAGATGCACTgtaagcacctga	chr11:94492800 (-)			Siraj (2017) HUM GENET 136, 1431
Abnormality of the nervous system	MRE11	4361	Missense	DM	CM1619269	rs372068015		[NM_005591.3:c.77T>C] [NP_005582.1:p.M26T]	T-C		ATG-ACG	Met-Thr	26	chr11:94224075 (-)	TAGTTGCAACAGATATTCATCTTGGATTTA[T/C]GGAGAAAGATGCAGTCAGAGGAAATGATAC	chr11:94490909 (-)			Retterer (2016) GENET MED 18, 696
Cancer	MRE11	4361	Nonsense	DM	CM1717038	rs587782030		[NM_005591.3:c.508C>T] [NP_005582.1:p.Q170*]	C-T		CAA-TAA	Gln-Term	170	chr11:94211937 (-)	GAGAAGATAGACATTAGTCCGGTTTTGCTT[C/T]AAAAAGGAAGCACAAAGATTGCGCTATATG	chr11:94478771 (-)			LaDuca (2017) PLOS ONE 12, 0170843
Impaired DNA repair, association with	MRE11	4361	Nonsense	DP	CM025482			[NM_005591.3:c.997C>T] [NP_005582.1:p.Q333*]	C-T		CAA-TAA	Gln-Term	333	chr11:94203657 (-)	CCAGATAATCCTAAAGTAACCCAAGCCATA[C/T]AAAGCTTCTGTTTGGAGAAGgtaattcttt	chr11:94470491 (-)			Mohrenweiser (2002) CEBP 11, 1054
Breast cancer	MRE11	4361	Missense	DM?	CM1611357	rs185439615		[NM_005591.3:c.689C>T] [NP_005582.1:p.P230L]	C-T		CCA-CTA	Pro-Leu	230	chr11:94204896 (-)	gGAGTAAACATGGAAGTACTAACTTCATTC[C/T]AGAACAATTTTTGGATGACTTCATTGATCT	chr11:94471730 (-)			Ng (2016) CLIN GENET 90, 315
Breast cancer	MRE11	4361	Missense	DM?	CM1516507	rs587782742		[NM_005591.3:c.826C>T] [NP_005582.1:p.P276S]	C-T		CCA-TCA	Pro-Ser	276	chr11:94204759 (-)	CCTGGAAGCTCAGTGGTTACTTCTCTTTCC[C/T]CAGGAGAAGCTGTAAAGAAgtgagtgttat	chr11:94471593 (-)			Couch (2015) JCO 33, 304
Breast cancer	MRE11	4361	Same-sense	DM?	CM172660	rs876658330		[NM_005591.3:c.1728A>T] [NP_005582.1:p.R576R]	A-T		CGA-CGT	Arg-Arg	576	chr11:94180440 (-)	CAACAAAGGAAGAGGCCGAGGAAGAGGTCG[A/T]AGAGGTGGAAGAGGGCAGAATTCAGCATCG	chr11:94447274 (-)			Jalkh (2017) BMC MGEN 10, 8
Cancer	MRE11	4361	Nonsense	DM	CM1411644	rs371077728		[NM_005591.3:c.1090C>T] [NP_005582.1:p.R364*]	C-T		CGA-TGA	Arg-Term	364	chr11:94200987 (-)	AATTCTCACCAGCCAGAGAAGCCTCTTGTA[C/T]GACTGCGAgtaagtcctatttatatagatt	chr11:94467821 (-)			LaDuca (2014) GENET MED 16, 830
Breast and/or ovarian cancer	MRE11	4361	Nonsense	DM	CM1410382			[NM_005591.3:c.1096C>T] [NP_005582.1:p.R366*]	C-T		CGA-TGA	Arg-Term	366	chr11:94200981 (-)	CACCAGCCAGAGAAGCCTCTTGTACGACTG[C/T]GAgtaagtcctatttatatagattgaatat	chr11:94467815 (-)			Castéra (2014) EJHG 22, 1305
Breast cancer	MRE11	4361	Nonsense	DM	CM167311	rs774277300		[NM_005591.3:c.1726C>T] [NP_005582.1:p.R576*]	C-T		CGA-TGA	Arg-Term	576	chr11:94180442 (-)	ACCAACAAAGGAAGAGGCCGAGGAAGAGGT[C/T]GAAGAGGTGGAAGAGGGCAGAATTCAGCAT	chr11:94447276 (-)			Couch (2015) JCO 33, 304
Prostate cancer	MRE11	4361	Missense	DM?	CM143107	rs587781646		[NM_005591.3:c.1139G>A] [NP_005582.1:p.R380H]	G-A		CGC-CAC	Arg-His	380	chr11:94197365 (-)	GTGGAGGTTTTGAACCTTTCAGTGTTCTTC[G/A]CTTTAGCCAGAAATTTGTGGATCGGGTAGC	chr11:94464199 (-)			Leongamornlert (2014) BJC 110, 1663
Ovarian cancer	MRE11	4361	Missense	DM	CM033652	rs372000848		[NM_005591.3:c.913C>T] [NP_005582.1:p.R305W]	C-T		CGG-TGG	Arg-Trp	305	chr11:94203741 (-)	AATATGCATAAAATTCCTCTTCACACAGTG[C/T]GGCAGTTTTTCATGGAGGATATTGTTCTAG	chr11:94470575 (-)	1.0;VERY HIGH RISK	0.0;DAMAGING	Heikkinen (2003) JMG 40, e131
Breast cancer, high risk	MRE11	4361	Missense	DM?	CM186209	rs570102851		[NM_005591.3:c.1045C>T] [NP_005582.1:p.R349W]	C-T		CGG-TGG	Arg-Trp	349	chr11:94201032 (-)	gagATTGAAGAAATGCTTGAAAATGCTGAA[C/T]GGGAACGTCTGGGTAATTCTCACCAGCCAG	chr11:94467866 (-)			Li (2018) IJC ,
Breast cancer	MRE11	4361	Missense	DM?	CM1516506	rs375261439		[NM_005591.3:c.1462C>T] [NP_005582.1:p.R488C]	C-T		CGT-TGT	Arg-Cys	488	chr11:94192612 (-)	TTGGAAAAAACACAGCGATTTCTTAAAGAA[C/T]GTCATATTGATGCCCTCGAAGACAAAATCG	chr11:94459446 (-)			Couch (2015) JCO 33, 304
Breast cancer	MRE11	4361	Missense	DM?	CM1516508	rs104895016		[NM_005591.3:c.1480G>A] [NP_005582.1:p.E494K]	G-A		GAA-AAA	Glu-Lys	494	chr11:94192594 (-)	TTTCTTAAAGAACGTCATATTGATGCCCTC[G/A]AAGACAAAATCGATGAGGAGgtaagtaact	chr11:94459428 (-)			Couch (2015) JCO 33, 304
Breast cancer	MRE11	4361	Nonsense	DM	CM157966			[NM_005591.3:c.1378G>T] [NP_005582.1:p.E460*]	G-T		GAA-TAA	Glu-Term	460	chr11:94192696 (-)	ACAGAAAGAGGGATGGGTGAAGCAGTACAA[G/T]AATTTGTGGACAAGGAGGAGAAAGATGCCA	chr11:94459530 (-)			Maxwell (2015) GENET MED 17, 630
Cancer	MRE11	4361	Nonsense	DM	CM1411643	rs587781384		[NM_005591.3:c.1516G>T] [NP_005582.1:p.E506*]	G-T		GAA-TAA	Glu-Term	506	chr11:94189489 (-)	tctgttatgatctagGTACGTCGTTTCAGA[G/T]AAACCAGACAAAAAAATACTAATGAAGAAG	chr11:94456323 (-)			LaDuca (2014) GENET MED 16, 830
Breast and/or ovarian cancer	MRE11	4361	Missense	DM?	CM160123	rs774145193		[NM_005591.3:c.1496A>G] [NP_005582.1:p.E499G]	A-G		GAG-GGG	Glu-Gly	499	chr11:94192578 (-)	ATATTGATGCCCTCGAAGACAAAATCGATG[A/G]GGAGgtaagtaactaatttgagtgtctagg	chr11:94459412 (-)			Li (2016) JMG 53, 34
Breast and/or ovarian cancer	MRE11	4361	Missense	DM?	CM160124	rs368403414		[NM_005591.3:c.391G>A] [NP_005582.1:p.D131N]	G-A		GAT-AAT	Asp-Asn	131	chr11:94212851 (-)	CCAGTGTTTAGTATTCATGGCAATCATGAC[G/A]ATCCCACAGGGgtaattattgttttcttag	chr11:94479685 (-)			Li (2016) JMG 53, 34
Breast and/or ovarian cancer	MRE11	4361	Missense	DM	CM1410502	rs142996063		[NM_005591.3:c.529G>A] [NP_005582.1:p.A177T]	G-A		GCG-ACG	Ala-Thr	177	chr11:94211916 (-)	GTTTTGCTTCAAAAAGGAAGCACAAAGATT[G/A]CGCTATATGGTTTAGgtaagacagttttat	chr11:94478750 (-)			Castéra (2014) EJHG 22, 1305
Breast and/or ovarian cancer	MRE11	4361	Nonsense	DM	CM1510228			[NM_005591.3:c.442G>T] [NP_005582.1:p.G148*]	G-T		GGA-TGA	Gly-Term	148	chr11:94212003 (-)	CTTTGTGCCTTGGACATTTTAAGTTGTGCT[G/T]GATTTGTAAATCACTTTGGACGTTCAATGT	chr11:94478837 (-)			Hirotsu (2015) MGGM 3, 459
Prostate cancer	MRE11	4361	Nonsense	DM	CM169535			[NM_005591.3:c.537T>A] [NP_005582.1:p.Y179*]	T-A		TAT-TAA	Tyr-Term	179	chr11:94211908 (-)	TCAAAAAGGAAGCACAAAGATTGCGCTATA[T/A]GGTTTAGgtaagacagttttattttactgt	chr11:94478742 (-)			Pritchard (2016) NEJM 375, 443
Breast cancer	MRE11	4361	Missense	DM?	CM1614207	rs771843497		[NM_005591.3:c.1418T>C] [NP_005582.1:p.L473S]	T-C		TTA-TCA	Leu-Ser	473	chr11:94192656 (-)	ACAAGGAGGAGAAAGATGCCATTGAGGAAT[T/C]AGTGAAATACCAGTTGGAAAAAACACAGCG	chr11:94459490 (-)			Kim (2017) BCRT 161, 95
Immunodeficiency, common variable	MRE11	4361	Splice	DM?	CS1516694	rs745677716		[NM_005591.3:c.1867+2T>C]	T-C	IVS 16, ds, +2				chr11:94178974 (-)	AGCATCTAGAAATATGTCTATTATAGATGg[T/C]gagtatagactgcaagtgattatttataaa	chr11:94445808 (-)			van Schouwenburg (2015) CLIN IMM 160, 301
Breast carcinoma	MRE11	4361	Splice	DM	CS1717031	rs587781822		[NM_005591.3:c.1927-2A>G]	A-G	IVS 17, as, -2				chr11:94169067 (-)	aaaaactgtttgttgctttgtttccttgcc[A/G]gGTGATTGAGGTAGATGAATCAGATGTGGA	chr11:94435901 (-)			Schrader (2016) JAMA ONC 2, 104
Microcephaly, severe	MRE11	4361	Splice	DM	CS110573		Splicing	[NM_005591.3:c.338A>G]	A-G	IVS 4, as, +24				chr11:94212904 (-)	ttttaagGTTTCCATGGGTGAACTATCAAG[A/G]TGGCAACCTCAACATTTCAATTCCAGTGTT	chr11:94479738 (-)			Matsumoto (2011) DNAREP 10, 314
Microcephaly, severe	MRE11	4361	Splice	DM	CS110572	rs764827899	Splicing	[NM_005591.3:c.658A>C]	A-C	IVS 7, ds, -2				chr11:94209456 (-)	TGGTTTAACTTATTTGTGATTCATCAGAAC[A/C]Ggtaaaacttttctctgaaaaagtttgagc	chr11:94476290 (-)			Matsumoto (2011) DNAREP 10, 314
Microcephaly, severe	MRE11	4361	Splice	DM	CS110571	rs759130031		[NM_005591.3:c.659+1G>A]	G-A	IVS 7, ds, +1				chr11:94209454 (-)	GTTTAACTTATTTGTGATTCATCAGAACAG[G/A]taaaacttttctctgaaaaagtttgagcca	chr11:94476288 (-)			Matsumoto (2011) DNAREP 10, 314
Cancer	MRE11	4361	Splice	DM	CS1411642	rs587781381		[NM_005591.3:c.845+2T>A]	T-A	IVS 8, ds, +2				chr11:94204738 (-)	TCTCTTTCCCCAGGAGAAGCTGTAAAGAAg[T/A]gagtgttatatattttgagccaatttttaa	chr11:94471572 (-)			LaDuca (2014) GENET MED 16, 830
Cerebellar atrophy with pigmentary retinopathy	MSTO1	55154	Nonsense	DM	CM182588			[NM_018116.3:c.79C>T] [NP_060586.2:p.Q27*]	C-T		CAG-TAG	Gln-Term	27	chr1:155580118 (+)	GCCGGTTTCGTGGGCGCGCACTGGTGGAAC[C/T]AGCAGgtgaggtcagccggcagctgccccc	chr1:155610327 (+)			Iwama (2018) JHG 63, 263
Cerebellar atrophy with pigmentary retinopathy	MSTO1	55154	Missense	DM	CM182586	rs563943670		[NM_018116.3:c.836G>A] [NP_060586.2:p.R279H]	G-A		CGT-CAT	Arg-His	279	chr1:155582231 (+)	ttcaccagGAGGCCCAGAGAAACATCTATC[G/A]TCTATTAAACACAGCTTTTGGTCTCGTGCA	chr1:155612440 (+)			Iwama (2018) JHG 63, 263
Myopathy, hypoacusis, endocrine dysfunction and psychiatric symptoms	MSTO1	55154	Missense	DM	CM179243	rs762798018		[NM_018116.3:c.22G>A] [NP_060586.2:p.V8M]	G-A		GTG-ATG	Val-Met	8	chr1:155580061 (+)	cagcgcagtATGGCGGGCGGGGCCCGGGAG[G/A]TGCTCACACTGCAGTTGGGACATTTTGCCG	chr1:155610270 (+)			Gal (2017) EMBO MM 9, 967
Cerebellar atrophy with pigmentary retinopathy	MSTO1	55154	Splice	DM	CS182587			[NM_018116.3:c.1099-1G>A]	G-A	IVS 10, as, -1				chr1:155582839 (+)	tcctataacgtgttctcttccatctcttta[G/A]GTGGTGACAGCAGGAGCAATCATCCCTTTC	chr1:155613048 (+)			Iwama (2018) JHG 63, 263
Encephalopathy, lactic acidosis & OXPHOS defects	MTFMT	123263	Missense	DM	CM141731	rs587777418		[NM_139242.3:c.878G>A] [NP_640335.2:p.S293N]	G-A		AGT-AAT	Ser-Asn	293	chr15:65298465 (-)	TTAAACTTCTGGATTTGGTAGAAGTTAACA[G/A]TTCAGTCCTTGCTGgtactaacttttgaat	chr15:65006127 (-)			Haack (2014) MGM 111, 342
Complex I deficiency	MTFMT	123263	Nonsense	DM	CM1312338			[NM_139242.3:c.766C>T] [NP_640335.2:p.Q256*]	C-T		CAA-TAA	Gln-Term	256	chr15:65308821 (-)	GCTGGTACCAGTTGTATAAAATGGGAGGAA[C/T]AAACTTCAGAACAAATATTCAGACTTTACC	chr15:65016483 (-)			Neveling (2013) HUM MUT 34, 1721
Encephalopathy, lactic acidosis & OXPHOS defects	MTFMT	123263	Nonsense	DM	CM141730	rs587777419		[NM_139242.3:c.73C>T] [NP_640335.2:p.Q25*]	C-T		CAG-TAG	Gln-Term	25	chr15:65321879 (-)	CATGGCGCCAGGCGTGGGAGGCCGAGTCCC[C/T]AGTGGCGAGCACTGGCCCGACTCGGCTGGG	chr15:65029541 (-)			Haack (2014) MGM 111, 342
Leigh syndrome and combined respiratory chain deficiency	MTFMT	123263	Missense	DM	CM132570	rs587777244		[NM_139242.3:c.452C>T] [NP_640335.2:p.P151L]	C-T		CCG-CTG	Pro-Leu	151	chr15:65316100 (-)	GCATATTGAATGTTCATCCCAGTTGCCTCC[C/T]GAGATGGCGTGGCCCAGCCCCTGTAATCCA	chr15:65023762 (-)			Neeve (2013) MITOCHOND 13, 743
Leigh syndrome and combined OXPHOS deficiency	MTFMT	123263	Nonsense	DM	CM117160	rs397514613		[NM_139242.3:c.382C>T] [NP_640335.2:p.R128*]	C-T		CGA-TGA	Arg-Term	128	chr15:65319206 (-)	TATGATGTTGGAGTAGTGGCTTCGTTTGGC[C/T]GACTTTTGAATGAGGCTCTTATTCTTAAAT	chr15:65026868 (-)			Tucker (2011) CM 14, 428
Complex I deficiency	MTFMT	123263	Nonsense	DM	CM122733	rs200286768		[NM_139242.3:c.994C>T] [NP_640335.2:p.R332*]	C-T		CGA-TGA	Arg-Term	332	chr15:65295576 (-)	tttgccctttagGATGGTTGGATTGGTGTT[C/T]GATCAGTGATGCTCAAGAAATCACTAACAG	chr15:65003238 (-)			Haack (2012) JMG 49, 277
Combined oxidative phosphorylation deficiency 15	MTFMT	123263	Missense	DM?	CM149754	rs771777757		[NM_139242.3:c.17G>C] [NP_640335.2:p.R6P]	G-C		CGG-CCG	Arg-Pro	6	chr15:65321935 (-)	cggcggccgaggcgATGAGGGTGTTGGTGC[G/C]GCGCTGTTGGGGTCCTCCGCTGGCTCATGG	chr15:65029597 (-)			Makrythanasis (2014) HUM MUT 35, 1203
Mitochondrial disease	MTFMT	123263	Missense	DM	CM1815494			[NM_139242.3:c.160G>A] [NP_640335.2:p.G54S]	G-A		GGC-AGC	Gly-Ser	54	chr15:65321792 (-)	GAGAAGCCTCCCTGGCGGGTGCTCTTCTTC[G/A]GCACGGACCAGTTCGCCCGCGAGGCGCTGC	chr15:65029454 (-)			Theunissen (2018) FRONT GEN 9, 400
Leigh syndrome	MTFMT	123263	Nonsense	DM	CM1312576	rs750307221		[NM_139242.3:c.998C>G] [NP_640335.2:p.S333*]	C-G		TCA-TGA	Ser-Term	333	chr15:65295572 (-)	ccctttagGATGGTTGGATTGGTGTTCGAT[C/G]AGTGATGCTCAAGAAATCACTAACAGCTAC	chr15:65003234 (-)			DaRe (2013) BMC MG 14, 118
Complex I deficiency	MTFMT	123263	Missense	DM	CM1312339	rs201431517		[NM_139242.3:c.626C>T] [NP_640335.2:p.S209L]	C-T		TCA-TTA	Ser-Leu	209	chr15:65313871 (-)	GCACTGCAAAGGAATTGGAAGCAGTGTTGT[C/T]AAGACTGGGTGCCAACATGgtataattccc	chr15:65021533 (-)			Neveling (2013) HUM MUT 34, 1721
Leigh syndrome and combined OXPHOS deficiency	MTFMT	123263	Missense	DM	CM117161	rs397514614		[NM_139242.3:c.374C>T] [NP_640335.2:p.S125L]	C-T		TCG-TTG	Ser-Leu	125	chr15:65319214 (-)	CTGGAGAATATGATGTTGGAGTAGTGGCTT[C/T]GTTTGGCCGACTTTTGAATGAGGCTCTTAT	chr15:65026876 (-)		0.0;DAMAGING	Tucker (2011) CM 14, 428
Leigh syndrome and combined OXPHOS deficiency	MTFMT	123263	Splice	DM	CS117162	rs201431517	Splicing	[NM_139242.3:c.626C>T]	C-T	IVS 4, ds, -20				chr15:65313871 (-)	GCACTGCAAAGGAATTGGAAGCAGTGTTGT[C/T]AAGACTGGGTGCCAACATGgtataattccc	chr15:65021533 (-)			Tucker (2011) CM 14, 428
Myotubular myopathy	MTM1	4534	Missense	DM?	HM070120			[NM_000252.2:c.1225A>G] [NP_000243.1:p.K409E]	A-G		AAA-GAA	Lys-Glu	409	chrX:149826465 (+)	AGCATTGAAGGGTTCGAAATACTGGTACAA[A/G]AAGAATGGATAAGTTTTGGACATAAATTTG	chrX:150657992 (+)		0.0;DAMAGING	Mueller (2008) HUM GENET 123, 539
Myotubular myopathy	MTM1	4534	Missense	DM	CM030252			[NM_000252.2:c.1441A>T] [NP_000243.1:p.N481Y]	A-T		AAC-TAC	Asn-Tyr	481	chrX:149828931 (+)	TATAGTTGCCGATTTGGTACTTTCTTATTC[A/T]ACTGTGAATCTGCTCGAGAAAGACAGgtga	chrX:150660458 (+)	0.84;VERY HIGH RISK	0.0;DAMAGING	Biancalana (2003) HUM GENET 112, 135
Myotubular myopathy	MTM1	4534	Missense	DM	CM030245			[NM_000252.2:c.540T>G] [NP_000243.1:p.N180K]	T-G		AAT-AAG	Asn-Lys	180	chrX:149809753 (+)	tttctttttttcctcacagGGCTTGCCCAA[T/G]CACCATTGGAGAATAACTTTTATTAATAAG	chrX:150641280 (+)	0.55;MEDIUM RISK	0.03;DAMAGING	Biancalana (2003) HUM GENET 112, 135
Myotubular myopathy	MTM1	4534	Missense	DM	CM960997	rs132630302		[NM_000252.2:c.566A>G] [NP_000243.1:p.N189S]	A-G		AAT-AGT	Asn-Ser	189	chrX:149809779 (+)	CCAATCACCATTGGAGAATAACTTTTATTA[A/G]TAAGTGCTATGAGCTCTGTGACACTTACCC	chrX:150641306 (+)	0.81;VERY HIGH RISK	0.0;DAMAGING	Laporte (1996) NAT GENET 13, 175
Myotubular myopathy	MTM1	4534	Missense	DM	CM1814198			[NM_000252.2:c.1376A>T] [NP_000243.1:p.N459I]	A-T		AAT-ATT	Asn-Ile	459	chrX:149828866 (+)	ttgtttagTTCCCTACAGCTTTTGAATTCA[A/T]TGAACAATTTTTGATTATAATTTTGGATCA	chrX:150660393 (+)			Penon (2018) MGGM 6, 722
Myotubular myopathy	MTM1	4534	Missense	DM	CM020150	rs587783836		[NM_000252.2:c.557C>T] [NP_000243.1:p.T186I]	C-T		ACT-ATT	Thr-Ile	186	chrX:149809770 (+)	agGGCTTGCCCAATCACCATTGGAGAATAA[C/T]TTTTATTAATAAGTGCTATGAGCTCTGTGA	chrX:150641297 (+)	0.51;MEDIUM RISK	0.0;DAMAGING	Herman (2002) HUM MUT 19, 114
Myotubular myopathy	MTM1	4534	Missense	DM	HM971495			[NM_000252.2:c.590C>T] [NP_000243.1:p.T197I]	C-T		ACT-ATT	Thr-Ile	197	chrX:149809803 (+)	TTATTAATAAGTGCTATGAGCTCTGTGACA[C/T]TTACCCTGCTCTTTTGGTGGTTCCGTATCG	chrX:150641330 (+)	0.84;VERY HIGH RISK	0.0;DAMAGING	Novelli (1999) HUM GENET 105, 373
Myotubular myopathy	MTM1	4534	Missense	DM	CM1513747			[NM_000252.2:c.185G>T] [NP_000243.1:p.R62I]	G-T		AGA-ATA	Arg-Ile	62	chrX:149767104 (+)	TATGTCCTTTCAATGGCCCCATTAAGGGAA[G/T]AGTTTACATCACAAATTATCGTCTTTATTT	chrX:150598640 (+)			Longo (2015) CLIN GENET 89, 93
Myotubular myopathy	MTM1	4534	Missense	DM	CM030484			[NM_000252.2:c.551G>T] [NP_000243.1:p.R184I]	G-T		AGA-ATA	Arg-Ile	184	chrX:149809764 (+)	cctcacagGGCTTGCCCAATCACCATTGGA[G/T]AATAACTTTTATTAATAAGTGCTATGAGCT	chrX:150641291 (+)	0.69;HIGH RISK	0.02;DAMAGING	Biancalana (2003) HUM GENET 112, 135
Myotubular myopathy	MTM1	4534	Missense	DM	CM970987	rs587783835		[NM_000252.2:c.550A>G] [NP_000243.1:p.R184G]	A-G		AGA-GGA	Arg-Gly	184	chrX:149809763 (+)	tcctcacagGGCTTGCCCAATCACCATTGG[A/G]GAATAACTTTTATTAATAAGTGCTATGAGC	chrX:150641290 (+)	0.71;HIGH RISK	0.0;DAMAGING	de Gouyon (1997) HMG 6, 1499
Myotubular myopathy	MTM1	4534	Nonsense	DM	CM050294			[NM_000252.2:c.184A>T] [NP_000243.1:p.R62*]	A-T		AGA-TGA	Arg-Term	62	chrX:149767103 (+)	ATATGTCCTTTCAATGGCCCCATTAAGGGA[A/T]GAGTTTACATCACAAATTATCGTCTTTATT	chrX:150598639 (+)			Tsai (2005) NEU DIS 15, 245
Myotubular myopathy	MTM1	4534	Missense	DM	CM133038			[NM_000252.2:c.659G>C] [NP_000243.1:p.R220T]	G-C		AGG-ACG	Arg-Thr	220	chrX:149809872 (+)	ATGATGACCTCCGGAGAGTTGCAACTTTTA[G/C]GTCCCGAAATCGAATTCCAgtgagtactgc	chrX:150641399 (+)			Oliveira (2013) EJHG 21, 540
Myotubular myopathy	MTM1	4534	Missense	DM	CM960999			[NM_000252.2:c.1127G>A] [NP_000243.1:p.S376N]	G-A		AGT-AAT	Ser-Asn	376	chrX:149826367 (+)	CAGGGAAGAGTTCAGTGCTTGTGCATTGCA[G/A]TGACGGATGGGACAGGACTGCTCAGCTGAC	chrX:150657894 (+)	0.66;HIGH RISK	0.0;DAMAGING	Laporte (1996) NAT GENET 13, 175
Congenital myopathy	MTM1	4534	Missense	DM	CM151676			[NM_000252.2:c.1237A>C] [NP_000243.1:p.S413R]	A-C		AGT-CGT	Ser-Arg	413	chrX:149826477 (+)	TTCGAAATACTGGTACAAAAAGAATGGATA[A/C]GTTTTGGACATAAATTTGCATCTgtgagta	chrX:150658004 (+)			Chae (2015) JMG 52, 208
Myotubular myopathy	MTM1	4534	Missense	DM	CM1814180	rs587783818		[NM_000252.2:c.301A>G] [NP_000243.1:p.S101G]	A-G		AGT-GGT	Ser-Gly	101	chrX:149783131 (+)	TCGAGAATTGAAAAAATGGGAGGCGCGACA[A/G]GTAGAGGAGAAAATTCCTATGGTCTAGATA	chrX:150614658 (+)			Penon (2018) MGGM 6, 722
Myotubular myopathy	MTM1	4534	Missense	DM	CM1814190	rs587783765		[NM_000252.2:c.1234A>G] [NP_000243.1:p.I412V]	A-G		ATA-GTA	Ile-Val	412	chrX:149826474 (+)	GGGTTCGAAATACTGGTACAAAAAGAATGG[A/G]TAAGTTTTGGACATAAATTTGCATCTgtga	chrX:150658001 (+)			Penon (2018) MGGM 6, 722
Myotubular myopathy	MTM1	4534	Missense	DM	CM992644	rs587783856		[NM_000252.2:c.791T>G] [NP_000243.1:p.I264S]	T-G		ATC-AGC	Ile-Ser	264	chrX:149814268 (+)	ATAAAGATGATGAGAAATATCTCGATGTTA[T/G]CAGGGAGACTAATAAACAAATTTCTAAACT	chrX:150645795 (+)	0.88;VERY HIGH RISK	0.0;DAMAGING	Buj-Bello (1999) HUM MUT 14, 320
Myotubular myopathy	MTM1	4534	Missense	DM	CM133031		kozak sequence	[NM_000252.2:c.2T>A] [NP_000243.1:p.M1K]	T-A		ATG-AAG	Met-Lys	1	chrX:149761078 (+)	atgttgtgtttcttggtagagtttccaggA[T/A]GGCTTCTGCATCAACTTCTAAATATAATTC	chrX:150592616 (+)			Oliveira (2013) EJHG 21, 540
Myotubular myopathy	MTM1	4534	Missense	DM	CM020147	rs587783817	kozak sequence	[NM_000252.2:c.2T>G] [NP_000243.1:p.M1R]	T-G		ATG-AGG	Met-Arg	1	chrX:149761078 (+)	atgttgtgtttcttggtagagtttccaggA[T/G]GGCTTCTGCATCAACTTCTAAATATAATTC	chrX:150592616 (+)	0.97;VERY HIGH RISK	0.0;DAMAGING	Herman (2002) HUM MUT 19, 114
Myotubular myopathy	MTM1	4534	Missense	DM	CM970994			[NM_000252.2:c.950T>G] [NP_000243.1:p.M317R]	T-G		ATG-AGG	Met-Arg	317	chrX:149818271 (+)	TCTTCTTAGACATTCATAATATTCATGTTA[T/G]GCGGGAATCTTTAAAAAAAGTGAAGGACAT	chrX:150649798 (+)	0.77;HIGH RISK	0.0;DAMAGING	de Gouyon (1997) HMG 6, 1499
Myotubular myopathy	MTM1	4534	Missense	DM	CM1814177	rs587783823		[NM_000252.2:c.3G>A] [NP_000243.1:p.M1I]	G-A		ATG-ATA	Met-Ile	1	chrX:149761079 (+)	tgttgtgtttcttggtagagtttccaggAT[G/A]GCTTCTGCATCAACTTCTAAATATAATTCA	chrX:150592617 (+)			Penon (2018) MGGM 6, 722
Myotubular myopathy	MTM1	4534	Missense	DM	CM030239		kozak sequence	[NM_000252.2:c.1A>G] [NP_000243.1:p.M1V]	A-G		ATG-GTG	Met-Val	1	chrX:149761077 (+)	aatgttgtgtttcttggtagagtttccagg[A/G]TGGCTTCTGCATCAACTTCTAAATATAATT	chrX:150592615 (+)	0.97;VERY HIGH RISK		Biancalana (2003) HUM GENET 112, 135
Myotubular myopathy	MTM1	4534	Missense	DM	CM1814195	rs587783776		[NM_000252.2:c.1325T>A] [NP_000243.1:p.I442N]	T-A		ATT-AAT	Ile-Asn	442	chrX:149828201 (+)	CTGACCGTTCTCCTATTTTTCTCCAGTTTA[T/A]TGATTGTGTGTGGCAAATGTCAAAACAGgt	chrX:150659728 (+)			Penon (2018) MGGM 6, 722
Myotubular myopathy	MTM1	4534	Missense	DM	CM990874			[NM_000252.2:c.674T>C] [NP_000243.1:p.I225T]	T-C		ATT-ACT	Ile-Thr	225	chrX:149809887 (+)	GAGTTGCAACTTTTAGGTCCCGAAATCGAA[T/C]TCCAgtgagtactgcaattaacgtttctct	chrX:150641414 (+)	0.84;VERY HIGH RISK	0.0;DAMAGING	Tanner (1999) NEU DIS 9, 41
Myotubular myopathy	MTM1	4534	Missense	DM	CM050299			[NM_000252.2:c.1223A>C] [NP_000243.1:p.Q408P]	A-C		CAA-CCA	Gln-Pro	408	chrX:149826463 (+)	GGAGCATTGAAGGGTTCGAAATACTGGTAC[A/C]AAAAGAATGGATAAGTTTTGGACATAAATT	chrX:150657990 (+)	0.75;HIGH RISK	0.0;DAMAGING	Tsai (2005) NEU DIS 15, 245
Myotubular myopathy	MTM1	4534	Nonsense	DM	HM070117			[NM_000252.2:c.1381C>T] [NP_000243.1:p.Q461*]	C-T		CAA-TAA	Gln-Term	461	chrX:149828871 (+)	tagTTCCCTACAGCTTTTGAATTCAATGAA[C/T]AATTTTTGATTATAATTTTGGATCATCTGT	chrX:150660398 (+)			Mueller (2008) HUM GENET 123, 538
Myotubular myopathy	MTM1	4534	Nonsense	DM	CM030244			[NM_000252.2:c.526C>T] [NP_000243.1:p.Q176*]	C-T		CAG-TAG	Gln-Term	176	chrX:149807497 (+)	GTTTACAATCCAGTGGAAGAATACAGGAGG[C/T]AGgtaagatgttagatgctattgtctggta	chrX:150639024 (+)			Biancalana (2003) HUM GENET 112, 135
Myotubular myopathy	MTM1	4534	Nonsense	DM	CM164400			[NM_000252.2:c.1150C>T] [NP_000243.1:p.Q384*]	C-T		CAG-TAG	Gln-Term	384	chrX:149826390 (+)	CATTGCAGTGACGGATGGGACAGGACTGCT[C/T]AGCTGACATCCTTGGCCATGCTGATGTTGG	chrX:150657917 (+)			Savarese (2016) NEU DIS 26, 292
Myotubular myopathy	MTM1	4534	Nonsense	DM	CM133034			[NM_000252.2:c.1318C>T] [NP_000243.1:p.Q440*]	C-T		CAG-TAG	Gln-Term	440	chrX:149828194 (+)	ACCGATGCTGACCGTTCTCCTATTTTTCTC[C/T]AGTTTATTGATTGTGTGTGGCAAATGTCAA	chrX:150659721 (+)			Oliveira (2013) EJHG 21, 540
Myotubular myopathy	MTM1	4534	Missense	DM	CM971001			[NM_000252.2:c.1406A>C] [NP_000243.1:p.H469P]	A-C		CAT-CCT	His-Pro	469	chrX:149828896 (+)	ATGAACAATTTTTGATTATAATTTTGGATC[A/C]TCTGTATAGTTGCCGATTTGGTACTTTCTT	chrX:150660423 (+)	0.74;HIGH RISK	0.0;DAMAGING	Laporte (1997) HMG 6, 1505
Myotubular myopathy	MTM1	4534	Missense	DM	CM990872			[NM_000252.2:c.695A>G] [NP_000243.1:p.H232R]	A-G		CAT-CGT	His-Arg	232	chrX:149814172 (+)	tgacttaaccatagGTGCTGTCATGGATTC[A/G]TCCAGAAAATAAGACGGTCATTGTGCGTTG	chrX:150645699 (+)	0.9;VERY HIGH RISK	0.0;DAMAGING	Tanner (1999) NEU DIS 9, 41
Myotubular myopathy	MTM1	4534	Missense	DM	CM133040			[NM_000252.2:c.1247A>G] [NP_000243.1:p.H416R]	A-G		CAT-CGT	His-Arg	416	chrX:149826487 (+)	TGGTACAAAAAGAATGGATAAGTTTTGGAC[A/G]TAAATTTGCATCTgtgagtaaacaaagcta	chrX:150658014 (+)			Oliveira (2013) EJHG 21, 540
Myotubular myopathy	MTM1	4534	Missense	DM	CM073207	rs587783789		[NM_000252.2:c.1406A>G] [NP_000243.1:p.H469R]	A-G		CAT-CGT	His-Arg	469	chrX:149828896 (+)	ATGAACAATTTTTGATTATAATTTTGGATC[A/G]TCTGTATAGTTGCCGATTTGGTACTTTCTT	chrX:150660423 (+)	0.74;HIGH RISK	0.0;DAMAGING	Pierson (2007) NEU DIS 17, 562
Myotubular myopathy	MTM1	4534	Missense	DM	CM001729	rs587783754		[NM_000252.2:c.1120C>G] [NP_000243.1:p.H374D]	C-G		CAT-GAT	His-Asp	374	chrX:149826360 (+)	GTTTCTTCAGGGAAGAGTTCAGTGCTTGTG[C/G]ATTGCAGTGACGGATGGGACAGGACTGCTC	chrX:150657887 (+)	0.77;HIGH RISK	0.0;DAMAGING	Laporte (2000) HUM MUT 15, 393
Myotubular myopathy	MTM1	4534	Missense	DM	CM1822484			[NM_000252.2:c.1405C>G] [NP_000243.1:p.H469D]	C-G		CAT-GAT	His-Asp	469	chrX:149828895 (+)	AATGAACAATTTTTGATTATAATTTTGGAT[C/G]ATCTGTATAGTTGCCGATTTGGTACTTTCT	chrX:150660422 (+)			Zhao (2018) NS 39, 2043
Myotubular myopathy	MTM1	4534	Missense	DM	CM030247	rs587783848		[NM_000252.2:c.676C>A] [NP_000243.1:p.P226T]	C-A		CCA-ACA	Pro-Thr	226	chrX:149809889 (+)	GTTGCAACTTTTAGGTCCCGAAATCGAATT[C/A]CAgtgagtactgcaattaacgtttctcttg	chrX:150641416 (+)	0.95;VERY HIGH RISK	0.0;DAMAGING	Biancalana (2003) HUM GENET 112, 135
Myotubular myopathy	MTM1	4534	Missense	DM	CM992641	rs587783832		[NM_000252.2:c.535C>T] [NP_000243.1:p.P179S]	C-T		CCC-TCC	Pro-Ser	179	chrX:149809748 (+)	ttgaatttctttttttcctcacagGGCTTG[C/T]CCAATCACCATTGGAGAATAACTTTTATTA	chrX:150641275 (+)	0.36;LOW RISK	0.05;DAMAGING	Buj-Bello (1999) HUM MUT 14, 320
Myotubular myopathy	MTM1	4534	Missense	DM	CM960998	rs587783841		[NM_000252.2:c.614C>T] [NP_000243.1:p.P205L]	C-T		CCG-CTG	Pro-Leu	205	chrX:149809827 (+)	GTGACACTTACCCTGCTCTTTTGGTGGTTC[C/T]GTATCGTGCCTCAGATGATGACCTCCGGAG	chrX:150641354 (+)	0.98;VERY HIGH RISK	0.0;DAMAGING	Laporte (1996) NAT GENET 13, 175
Myotubular myopathy	MTM1	4534	Missense	DM	CM133036			[NM_000252.2:c.595C>A] [NP_000243.1:p.P199T]	C-A		CCT-ACT	Pro-Thr	199	chrX:149809808 (+)	AATAAGTGCTATGAGCTCTGTGACACTTAC[C/A]CTGCTCTTTTGGTGGTTCCGTATCGTGCCT	chrX:150641335 (+)			Oliveira (2013) EJHG 21, 540
Myotubular myopathy	MTM1	4534	Missense	DM	CM050295			[NM_000252.2:c.596C>T] [NP_000243.1:p.P199L]	C-T		CCT-CTT	Pro-Leu	199	chrX:149809809 (+)	ATAAGTGCTATGAGCTCTGTGACACTTACC[C/T]TGCTCTTTTGGTGGTTCCGTATCGTGCCTC	chrX:150641336 (+)	0.93;VERY HIGH RISK	0.0;DAMAGING	Tsai (2005) NEU DIS 15, 245
Myotubular myopathy	MTM1	4534	Missense	DM	CM1814194	rs587783774		[NM_000252.2:c.1307C>T] [NP_000243.1:p.P436L]	C-T		CCT-CTT	Pro-Leu	436	chrX:149828183 (+)	ATAAAAACCACACCGATGCTGACCGTTCTC[C/T]TATTTTTCTCCAGTTTATTGATTGTGTGTG	chrX:150659710 (+)			Penon (2018) MGGM 6, 722
Myotubular myopathy	MTM1	4534	Missense	DM	CM021306			[NM_000252.2:c.595C>T] [NP_000243.1:p.P199S]	C-T		CCT-TCT	Pro-Ser	199	chrX:149809808 (+)	AATAAGTGCTATGAGCTCTGTGACACTTAC[C/T]CTGCTCTTTTGGTGGTTCCGTATCGTGCCT	chrX:150641335 (+)	0.98;VERY HIGH RISK	0.0;DAMAGING	Flex (2002) NEU DIS 12, 501
Myotubular myopathy	MTM1	4534	Missense	DM	CM970999	rs587783772		[NM_000252.2:c.1262G>A] [NP_000243.1:p.R421Q]	G-A		CGA-CAA	Arg-Gln	421	chrX:149828138 (+)	aaacaaattatcttcatcaatttattcagC[G/A]AATAGGTCATGGTGATAAAAACCACACCGA	chrX:150659665 (+)	0.92;VERY HIGH RISK	0.0;DAMAGING	de Gouyon (1997) HMG 6, 1499
Myotubular myopathy	MTM1	4534	Missense	DM	CM1513749			[NM_000252.2:c.1262G>T] [NP_000243.1:p.R421L]	G-T		CGA-CTA	Arg-Leu	421	chrX:149828138 (+)	aaacaaattatcttcatcaatttattcagC[G/T]AATAGGTCATGGTGATAAAAACCACACCGA	chrX:150659665 (+)			Longo (2015) CLIN GENET 89, 93
Myotubular myopathy	MTM1	4534	Nonsense	DM	CM970981	rs398123275		[NM_000252.2:c.70C>T] [NP_000243.1:p.R24*]	C-T		CGA-TGA	Arg-Term	24	chrX:149764968 (+)	ctgatgcatctgttttgtttctagACGTCT[C/T]GAGATGGAGTCAATCGAGATCTCACTGAGG	chrX:150596504 (+)			Laporte (1997) HMG 6, 1505
Myotubular myopathy	MTM1	4534	Nonsense	DM	CM990868	rs587783857		[NM_000252.2:c.85C>T] [NP_000243.1:p.R29*]	C-T		CGA-TGA	Arg-Term	29	chrX:149764983 (+)	tgtttctagACGTCTCGAGATGGAGTCAAT[C/T]GAGATCTCACTGAGGCTGTTCCTCGACTTC	chrX:150596519 (+)			Tanner (1999) NEU DIS 9, 41
Myotubular myopathy	MTM1	4534	Nonsense	DM	CM970982	rs587783753		[NM_000252.2:c.109C>T] [NP_000243.1:p.R37*]	C-T		CGA-TGA	Arg-Term	37	chrX:149765007 (+)	GTCAATCGAGATCTCACTGAGGCTGTTCCT[C/T]GACTTCCAGGAGAAACACTAATCACTGgta	chrX:150596543 (+)			Laporte (1997) HMG 6, 1505
Myotubular myopathy	MTM1	4534	Nonsense	DM	CM970989	rs587783847		[NM_000252.2:c.664C>T] [NP_000243.1:p.R222*]	C-T		CGA-TGA	Arg-Term	222	chrX:149809877 (+)	GACCTCCGGAGAGTTGCAACTTTTAGGTCC[C/T]GAAATCGAATTCCAgtgagtactgcaatta	chrX:150641404 (+)			Laporte (1997) HMG 6, 1505
Myotubular myopathy	MTM1	4534	Nonsense	DM	CM970990	rs132630306		[NM_000252.2:c.670C>T] [NP_000243.1:p.R224*]	C-T		CGA-TGA	Arg-Term	224	chrX:149809883 (+)	CGGAGAGTTGCAACTTTTAGGTCCCGAAAT[C/T]GAATTCCAgtgagtactgcaattaacgttt	chrX:150641410 (+)			Laporte (1997) HMG 6, 1505
Myotubular myopathy	MTM1	4534	Nonsense	DM	CM990873	rs587783854		[NM_000252.2:c.757C>T] [NP_000243.1:p.R253*]	C-T		CGA-TGA	Arg-Term	253	chrX:149814234 (+)	AGTCAGCCTCTTGTCGGTATGAGTGGGAAA[C/T]GAAATAAAGATGATGAGAAATATCTCGATG	chrX:150645761 (+)			de Luca (1999) HUM HERED 49, 59
Myotubular myopathy	MTM1	4534	Nonsense	DM	CM971000	rs587783771		[NM_000252.2:c.1261C>T] [NP_000243.1:p.R421*]	C-T		CGA-TGA	Arg-Term	421	chrX:149828137 (+)	aaaacaaattatcttcatcaatttattcag[C/T]GAATAGGTCATGGTGATAAAAACCACACCG	chrX:150659664 (+)			de Gouyon (1997) HMG 6, 1499
Myotubular myopathy	MTM1	4534	Nonsense	DM	CM971002	rs587783792		[NM_000252.2:c.1420C>T] [NP_000243.1:p.R474*]	C-T		CGA-TGA	Arg-Term	474	chrX:149828910 (+)	ATTATAATTTTGGATCATCTGTATAGTTGC[C/T]GATTTGGTACTTTCTTATTCAACTGTGAAT	chrX:150660437 (+)			Laporte (1997) HMG 6, 1505
Myotubular myopathy	MTM1	4534	Nonsense	DM	CM990881	rs587783795		[NM_000252.2:c.1456C>T] [NP_000243.1:p.R486*]	C-T		CGA-TGA	Arg-Term	486	chrX:149828946 (+)	GGTACTTTCTTATTCAACTGTGAATCTGCT[C/T]GAGAAAGACAGgtgagttaaaatgctattt	chrX:150660473 (+)			Tanner (1999) NEU DIS 9, 41
Myotubular myopathy	MTM1	4534	Nonsense	DM	CM001733	rs587783805		[NM_000252.2:c.1558C>T] [NP_000243.1:p.R520*]	C-T		CGA-TGA	Arg-Term	520	chrX:149831996 (+)	AAAAACCCCTTCTATACTAAAGAAATCAAT[C/T]GAGTTTTATATCCAGTTGCCAGTATGCGTC	chrX:150663523 (+)			Laporte (2000) HUM MUT 15, 393
Myotubular myopathy	MTM1	4534	Missense	DM	CM030243			[NM_000252.2:c.205C>A] [NP_000243.1:p.R69S]	C-A		CGT-AGT	Arg-Ser	69	chrX:149767124 (+)	ATTAAGGGAAGAGTTTACATCACAAATTAT[C/A]GTCTTTATTTAAGAAGTTTGGAAACGgtaa	chrX:150598660 (+)	0.92;VERY HIGH RISK	0.0;DAMAGING	Biancalana (2003) HUM GENET 112, 135
Myotubular myopathy	MTM1	4534	Missense	DM	CM030242			[NM_000252.2:c.206G>C] [NP_000243.1:p.R69P]	G-C		CGT-CCT	Arg-Pro	69	chrX:149767125 (+)	TTAAGGGAAGAGTTTACATCACAAATTATC[G/C]TCTTTATTTAAGAAGTTTGGAAACGgtaag	chrX:150598661 (+)	0.94;VERY HIGH RISK	0.0;DAMAGING	Biancalana (2003) HUM GENET 112, 135
Myotubular myopathy	MTM1	4534	Missense	DM	CM970992			[NM_000252.2:c.722G>T] [NP_000243.1:p.R241L]	G-T		CGT-CTT	Arg-Leu	241	chrX:149814199 (+)	TTCATCCAGAAAATAAGACGGTCATTGTGC[G/T]TTGCAGTCAGCCTCTTGTCGGTATGAGTGG	chrX:150645726 (+)	0.98;VERY HIGH RISK	0.0;DAMAGING	de Gouyon (1997) HMG 6, 1499
Myotubular myopathy	MTM1	4534	Missense	DM	CM1814178			[NM_000252.2:c.205C>G] [NP_000243.1:p.R69G]	C-G		CGT-GGT	Arg-Gly	69	chrX:149767124 (+)	ATTAAGGGAAGAGTTTACATCACAAATTAT[C/G]GTCTTTATTTAAGAAGTTTGGAAACGgtaa	chrX:150598660 (+)			Penon (2018) MGGM 6, 722
Myotubular myopathy	MTM1	4534	Missense	DM	CM970983	rs132630304		[NM_000252.2:c.205C>T] [NP_000243.1:p.R69C]	C-T		CGT-TGT	Arg-Cys	69	chrX:149767124 (+)	ATTAAGGGAAGAGTTTACATCACAAATTAT[C/T]GTCTTTATTTAAGAAGTTTGGAAACGgtaa	chrX:150598660 (+)	0.78;HIGH RISK	0.0;DAMAGING	de Gouyon (1997) HMG 6, 1499
Myotubular myopathy	MTM1	4534	Missense	DM	CM970993	rs132630305		[NM_000252.2:c.721C>T] [NP_000243.1:p.R241C]	C-T		CGT-TGT	Arg-Cys	241	chrX:149814198 (+)	ATTCATCCAGAAAATAAGACGGTCATTGTG[C/T]GTTGCAGTCAGCCTCTTGTCGGTATGAGTG	chrX:150645725 (+)	0.99;VERY HIGH RISK	0.0;DAMAGING	Laporte (1997) HMG 6, 1505
Myotubular myopathy	MTM1	4534	Missense	DM	CM133037	rs587783845		[NM_000252.2:c.637C>T] [NP_000243.1:p.L213F]	C-T		CTC-TTC	Leu-Phe	213	chrX:149809850 (+)	GTGGTTCCGTATCGTGCCTCAGATGATGAC[C/T]TCCGGAGAGTTGCAACTTTTAGGTCCCGAA	chrX:150641377 (+)			Oliveira (2013) EJHG 21, 540
Myotubular myopathy	MTM1	4534	Missense	DM	CM970985	rs587783816		[NM_000252.2:c.260T>C] [NP_000243.1:p.L87P]	T-C		CTG-CCG	Leu-Pro	87	chrX:149783090 (+)	agGATTCTTCTCTAATACTTGATGTTCCTC[T/C]GGGTGTGATCTCGAGAATTGAAAAAATGGG	chrX:150614617 (+)	0.79;HIGH RISK	0.0;DAMAGING	Laporte (1997) HMG 6, 1505
Myotubular myopathy	MTM1	4534	Missense	DM	CM020151	rs587783851		[NM_000252.2:c.683T>C] [NP_000243.1:p.L228P]	T-C		CTG-CCG	Leu-Pro	228	chrX:149814160 (+)	gcttaaactttctgacttaaccatagGTGC[T/C]GTCATGGATTCATCCAGAAAATAAGACGGT	chrX:150645687 (+)	0.96;VERY HIGH RISK	0.0;DAMAGING	Herman (2002) HUM MUT 19, 114
Myotubular myopathy	MTM1	4534	Missense	DM	CM020153			[NM_000252.2:c.1172T>C] [NP_000243.1:p.L391P]	T-C		CTG-CCG	Leu-Pro	391	chrX:149826412 (+)	GGACTGCTCAGCTGACATCCTTGGCCATGC[T/C]GATGTTGGATAGCTTCTATAGGAGCATTGA	chrX:150657939 (+)	0.8;VERY HIGH RISK	0.0;DAMAGING	Herman (2002) HUM MUT 19, 114
Myotubular myopathy	MTM1	4534	Missense	DM	CM970998			[NM_000252.2:c.1217T>C] [NP_000243.1:p.L406P]	T-C		CTG-CCG	Leu-Pro	406	chrX:149826457 (+)	TCTATAGGAGCATTGAAGGGTTCGAAATAC[T/C]GGTACAAAAAGAATGGATAAGTTTTGGACA	chrX:150657984 (+)	0.86;VERY HIGH RISK	0.0;DAMAGING	de Gouyon (1997) HMG 6, 1499
Myotubular myopathy	MTM1	4534	Missense	DM	CM030251			[NM_000252.2:c.1409T>C] [NP_000243.1:p.L470P]	T-C		CTG-CCG	Leu-Pro	470	chrX:149828899 (+)	AACAATTTTTGATTATAATTTTGGATCATC[T/C]GTATAGTTGCCGATTTGGTACTTTCTTATT	chrX:150660426 (+)	0.73;HIGH RISK	0.0;DAMAGING	Biancalana (2003) HUM GENET 112, 135
Myotubular myopathy	MTM1	4534	Missense	DM	CM164401			[NM_000252.2:c.1115T>A] [NP_000243.1:p.L372H]	T-A		CTT-CAT	Leu-His	372	chrX:149826355 (+)	ACAAAGTTTCTTCAGGGAAGAGTTCAGTGC[T/A]TGTGCATTGCAGTGACGGATGGGACAGGAC	chrX:150657882 (+)			Savarese (2016) NEU DIS 26, 292
Myotubular myopathy	MTM1	4534	Missense	DM	CM970984	rs587783809		[NM_000252.2:c.208C>T] [NP_000243.1:p.L70F]	C-T		CTT-TTT	Leu-Phe	70	chrX:149767127 (+)	AAGGGAAGAGTTTACATCACAAATTATCGT[C/T]TTTATTTAAGAAGTTTGGAAACGgtaagta	chrX:150598663 (+)	0.76;HIGH RISK	0.0;DAMAGING	Laporte (1997) HMG 6, 1505
Myotubular myopathy	MTM1	4534	Missense	DM	CM031709	rs132630307		[NM_000252.2:c.469G>A] [NP_000243.1:p.E157K]	G-A		GAA-AAA	Glu-Lys	157	chrX:149807440 (+)	ttctagCCATTATTTGCATTTTTAAATGAA[G/A]AAAAGTTTAACGTGGATGGATGGACAGTTT	chrX:150638967 (+)	0.52;MEDIUM RISK	0.02;DAMAGING	Yu (2003) CLIN GENET 64, 148
Myotubular myopathy	MTM1	4534	Missense	DM	CM970997	rs781933660		[NM_000252.2:c.1210G>A] [NP_000243.1:p.E404K]	G-A		GAA-AAA	Glu-Lys	404	chrX:149826450 (+)	GATAGCTTCTATAGGAGCATTGAAGGGTTC[G/A]AAATACTGGTACAAAAAGAATGGATAAGTT	chrX:150657977 (+)	0.51;MEDIUM RISK	0.02;DAMAGING	de Gouyon (1997) HMG 6, 1499
Centronuclear myopathy	MTM1	4534	Missense	DM	CM157277			[NM_000252.2:c.122A>C] [NP_000243.1:p.E41A]	A-C		GAA-GCA	Glu-Ala	41	chrX:149765020 (+)	TCACTGAGGCTGTTCCTCGACTTCCAGGAG[A/C]AACACTAATCACTGgtaaggacctgctgac	chrX:150596556 (+)			Fattori (2015) J NEUROL 262, 1728
Myotubular myopathy	MTM1	4534	Nonsense	DM	CM990869			[NM_000252.2:c.142G>T] [NP_000243.1:p.E48*]	G-T		GAA-TAA	Glu-Term	48	chrX:149767061 (+)	tagggtactttttttatcttaatagACAAA[G/T]AAGTTATTTACATATGTCCTTTCAATGGCC	chrX:150598597 (+)			Tanner (1999) NEU DIS 9, 41
Myotubular myopathy	MTM1	4534	Nonsense	DM	CM1614283	rs1057516031		[NM_000252.2:c.226G>T] [NP_000243.1:p.E76*]	G-T		GAA-TAA	Glu-Term	76	chrX:149767145 (+)	ACAAATTATCGTCTTTATTTAAGAAGTTTG[G/T]AAACGgtaagtagaatataagaccataaag	chrX:150598681 (+)			Stark (2016) GENET MED 18, 1090
Myotubular myopathy	MTM1	4534	Nonsense	DM	CM133033			[NM_000252.2:c.469G>T] [NP_000243.1:p.E157*]	G-T		GAA-TAA	Glu-Term	157	chrX:149807440 (+)	ttctagCCATTATTTGCATTTTTAAATGAA[G/T]AAAAGTTTAACGTGGATGGATGGACAGTTT	chrX:150638967 (+)			Oliveira (2013) EJHG 21, 540
Myotubular myopathy	MTM1	4534	Nonsense	DM	CM001732			[NM_000252.2:c.1549G>T] [NP_000243.1:p.E517*]	G-T		GAA-TAA	Glu-Term	517	chrX:149831987 (+)	GAAAAATTCAAAAACCCCTTCTATACTAAA[G/T]AAATCAATCGAGTTTTATATCCAGTTGCCA	chrX:150663514 (+)			Laporte (2000) HUM MUT 15, 393
Myotubular myopathy	MTM1	4534	Missense	DM	CM1814193	rs886044783		[NM_000252.2:c.1297G>A] [NP_000243.1:p.D433N]	G-A		GAC-AAC	Asp-Asn	433	chrX:149828173 (+)	GGTCATGGTGATAAAAACCACACCGATGCT[G/A]ACCGTTCTCCTATTTTTCTCCAGTTTATTG	chrX:150659700 (+)			Penon (2018) MGGM 6, 722
Myotubular myopathy	MTM1	4534	Missense	DM	CM1814188	rs587783758		[NM_000252.2:c.1139A>T] [NP_000243.1:p.D380V]	A-T		GAC-GTC	Asp-Val	380	chrX:149826379 (+)	CAGTGCTTGTGCATTGCAGTGACGGATGGG[A/T]CAGGACTGCTCAGCTGACATCCTTGGCCAT	chrX:150657906 (+)			Penon (2018) MGGM 6, 722
Myotubular myopathy	MTM1	4534	Nonsense	DM	CM970980	rs886039522		[NM_000252.2:c.49G>T] [NP_000243.1:p.E17*]	G-T		GAG-TAG	Glu-Term	17	chrX:149761125 (+)	TCTAAATATAATTCACACTCCTTGGAGAAT[G/T]AGTCTATTAAGAGGgtaagttgaattttca	chrX:150592663 (+)			Laporte (1997) HMG 6, 1505
Myotubular myopathy	MTM1	4534	Nonsense	DM	CM992645			[NM_000252.2:c.796G>T] [NP_000243.1:p.E266*]	G-T		GAG-TAG	Glu-Term	266	chrX:149814273 (+)	GATGATGAGAAATATCTCGATGTTATCAGG[G/T]AGACTAATAAACAAATTTCTAAACTCACCA	chrX:150645800 (+)			Buj-Bello (1999) HUM MUT 14, 320
Myotubular myopathy	MTM1	4534	Missense	DM	CM1814192	rs886044782		[NM_000252.2:c.1291G>A] [NP_000243.1:p.D431N]	G-A		GAT-AAT	Asp-Asn	431	chrX:149828167 (+)	CGAATAGGTCATGGTGATAAAAACCACACC[G/A]ATGCTGACCGTTCTCCTATTTTTCTCCAGT	chrX:150659694 (+)			Penon (2018) MGGM 6, 722
Myotubular myopathy	MTM1	4534	Missense	DM	CM1814189	rs587783760		[NM_000252.2:c.1180G>C] [NP_000243.1:p.D394H]	G-C		GAT-CAT	Asp-His	394	chrX:149826420 (+)	CAGCTGACATCCTTGGCCATGCTGATGTTG[G/C]ATAGCTTCTATAGGAGCATTGAAGGGTTCG	chrX:150657947 (+)			Penon (2018) MGGM 6, 722
Myotubular myopathy	MTM1	4534	Missense	DM	CM1814196	rs587783777		[NM_000252.2:c.1328A>C] [NP_000243.1:p.D443A]	A-C		GAT-GCT	Asp-Ala	443	chrX:149828204 (+)	ACCGTTCTCCTATTTTTCTCCAGTTTATTG[A/C]TTGTGTGTGGCAAATGTCAAAACAGgtaag	chrX:150659731 (+)			Penon (2018) MGGM 6, 722
Myotubular myopathy	MTM1	4534	Missense	DM	CM1814184	rs587783842		[NM_000252.2:c.629A>G] [NP_000243.1:p.D210G]	A-G		GAT-GGT	Asp-Gly	210	chrX:149809842 (+)	CTCTTTTGGTGGTTCCGTATCGTGCCTCAG[A/G]TGATGACCTCCGGAGAGTTGCAACTTTTAG	chrX:150641369 (+)			Penon (2018) MGGM 6, 722
Myotubular myopathy	MTM1	4534	Missense	DM	CM1814179			[NM_000252.2:c.232G>T] [NP_000243.1:p.D78Y]	G-T		GAT-TAT	Asp-Tyr	78	chrX:149783062 (+)	tactgactactgtatttttgtccattacag[G/T]ATTCTTCTCTAATACTTGATGTTCCTCTGG	chrX:150614589 (+)			Penon (2018) MGGM 6, 722
Myotubular myopathy	MTM1	4534	Missense	DM	CM020152			[NM_000252.2:c.836C>G] [NP_000243.1:p.A279G]	C-G		GCA-GGA	Ala-Gly	279	chrX:149814313 (+)	AACAAATTTCTAAACTCACCATTTATGATG[C/G]AAGACCCAGCGTAAATGCAGTGGCCAACAA	chrX:150645840 (+)	0.76;HIGH RISK	0.0;DAMAGING	Herman (2002) HUM MUT 19, 114
Myotubular myopathy	MTM1	4534	Missense	DM	CM030250			[NM_000252.2:c.1166C>A] [NP_000243.1:p.A389D]	C-A		GCC-GAC	Ala-Asp	389	chrX:149826406 (+)	GGGACAGGACTGCTCAGCTGACATCCTTGG[C/A]CATGCTGATGTTGGATAGCTTCTATAGGAG	chrX:150657933 (+)	0.72;HIGH RISK	0.0;DAMAGING	Biancalana (2003) HUM GENET 112, 135
Myotubular myopathy	MTM1	4534	Missense	DM	CM961000	rs587783755		[NM_000252.2:c.1132G>A] [NP_000243.1:p.G378R]	G-A		GGA-AGA	Gly-Arg	378	chrX:149826372 (+)	AAGAGTTCAGTGCTTGTGCATTGCAGTGAC[G/A]GATGGGACAGGACTGCTCAGCTGACATCCT	chrX:150657899 (+)	0.86;VERY HIGH RISK	0.0;DAMAGING	Laporte (1996) NAT GENET 13, 175
Myotubular myopathy	MTM1	4534	Missense	DM	CM050297			[NM_000252.2:c.1067G>A] [NP_000243.1:p.G356E]	G-A		GGA-GAA	Gly-Glu	356	chrX:149826307 (+)	gtatttttctttgtcagCTCGTTTTGACAG[G/A]AGCCATTCAAGTAGCAGACAAAGTTTCTTC	chrX:150657834 (+)	0.51;MEDIUM RISK	0.0;DAMAGING	Tsai (2005) NEU DIS 15, 245
Myotubular myopathy	MTM1	4534	Missense	DM	CM990876			[NM_000252.2:c.1133G>A] [NP_000243.1:p.G378E]	G-A		GGA-GAA	Gly-Glu	378	chrX:149826373 (+)	AGAGTTCAGTGCTTGTGCATTGCAGTGACG[G/A]ATGGGACAGGACTGCTCAGCTGACATCCTT	chrX:150657900 (+)	0.82;VERY HIGH RISK	0.0;DAMAGING	Tanner (1999) NEU DIS 9, 41
Myotubular myopathy	MTM1	4534	Missense	DM	CM1814191	rs587783766		[NM_000252.2:c.1244G>A] [NP_000243.1:p.G415E]	G-A		GGA-GAA	Gly-Glu	415	chrX:149826484 (+)	TACTGGTACAAAAAGAATGGATAAGTTTTG[G/A]ACATAAATTTGCATCTgtgagtaaacaaag	chrX:150658011 (+)			Penon (2018) MGGM 6, 722
Myotubular myopathy	MTM1	4534	Missense	DM	CM050300			[NM_000252.2:c.1244G>T] [NP_000243.1:p.G415V]	G-T		GGA-GTA	Gly-Val	415	chrX:149826484 (+)	TACTGGTACAAAAAGAATGGATAAGTTTTG[G/T]ACATAAATTTGCATCTgtgagtaaacaaag	chrX:150658011 (+)	0.87;VERY HIGH RISK	0.0;DAMAGING	Tsai (2005) NEU DIS 15, 245
Myotubular myopathy	MTM1	4534	Nonsense	DM	CM164399			[NM_000252.2:c.118G>T] [NP_000243.1:p.G40*]	G-T		GGA-TGA	Gly-Term	40	chrX:149765016 (+)	GATCTCACTGAGGCTGTTCCTCGACTTCCA[G/T]GAGAAACACTAATCACTGgtaaggacctgc	chrX:150596552 (+)			Savarese (2016) NEU DIS 26, 292
Myotubular myopathy	MTM1	4534	Nonsense	DM	CM020149			[NM_000252.2:c.181G>T] [NP_000243.1:p.G61*]	G-T		GGA-TGA	Gly-Term	61	chrX:149767100 (+)	TACATATGTCCTTTCAATGGCCCCATTAAG[G/T]GAAGAGTTTACATCACAAATTATCGTCTTT	chrX:150598636 (+)			Herman (2002) HUM MUT 19, 114
Myotubular myopathy	MTM1	4534	Missense	DM	CM990877			[NM_000252.2:c.1204G>A] [NP_000243.1:p.G402R]	G-A		GGG-AGG	Gly-Arg	402	chrX:149826444 (+)	ATGTTGGATAGCTTCTATAGGAGCATTGAA[G/A]GGTTCGAAATACTGGTACAAAAAGAATGGA	chrX:150657971 (+)	0.95;VERY HIGH RISK	0.0;DAMAGING	Tanner (1999) NEU DIS 9, 41
Myotubular myopathy	MTM1	4534	Missense	DM	CM970996	rs587783762		[NM_000252.2:c.1205G>C] [NP_000243.1:p.G402A]	G-C		GGG-GCG	Gly-Ala	402	chrX:149826445 (+)	TGTTGGATAGCTTCTATAGGAGCATTGAAG[G/C]GTTCGAAATACTGGTACAAAAAGAATGGAT	chrX:150657972 (+)	0.96;VERY HIGH RISK	0.0;DAMAGING	Laporte (1997) HMG 6, 1505
Myotubular myopathy	MTM1	4534	Missense	DM	CM983473			[NM_000252.2:c.1205G>T] [NP_000243.1:p.G402V]	G-T		GGG-GTG	Gly-Val	402	chrX:149826445 (+)	TGTTGGATAGCTTCTATAGGAGCATTGAAG[G/T]GTTCGAAATACTGGTACAAAAAGAATGGAT	chrX:150657972 (+)	0.96;VERY HIGH RISK	0.0;DAMAGING	Nishino (1998) NEU DIS 8, 453
Myotubular myopathy	MTM1	4534	Missense	DM	CM133035			[NM_000252.2:c.323G>A] [NP_000243.1:p.G108D]	G-A		GGT-GAT	Gly-Asp	108	chrX:149783153 (+)	GCGCGACAAGTAGAGGAGAAAATTCCTATG[G/A]TCTAGATATTACTTGTAAAgtaagagattc	chrX:150614680 (+)			Oliveira (2013) EJHG 21, 540
Myotubular myopathy	MTM1	4534	Missense	DM	CM1814185	rs587783853		[NM_000252.2:c.743G>T] [NP_000243.1:p.G248V]	G-T		GGT-GTT	Gly-Val	248	chrX:149814220 (+)	TCATTGTGCGTTGCAGTCAGCCTCTTGTCG[G/T]TATGAGTGGGAAACGAAATAAAGATGATGA	chrX:150645747 (+)			Penon (2018) MGGM 6, 722
Myotubular myopathy	MTM1	4534	Missense	DM	CM1814201	rs587783793		[NM_000252.2:c.1427G>T] [NP_000243.1:p.G476V]	G-T		GGT-GTT	Gly-Val	476	chrX:149828917 (+)	TTTTGGATCATCTGTATAGTTGCCGATTTG[G/T]TACTTTCTTATTCAACTGTGAATCTGCTCG	chrX:150660444 (+)			Penon (2018) MGGM 6, 722
Myotubular myopathy	MTM1	4534	Missense	DM	CM001727	rs587783850		[NM_000252.2:c.679G>A] [NP_000243.1:p.V227M]	G-A		GTG-ATG	Val-Met	227	chrX:149814156 (+)	gatagcttaaactttctgacttaaccatag[G/A]TGCTGTCATGGATTCATCCAGAAAATAAGA	chrX:150645683 (+)	0.89;VERY HIGH RISK		Laporte (2000) HUM MUT 15, 393
Myotubular myopathy	MTM1	4534	Missense	DM	CM1513748			[NM_000252.2:c.719T>A] [NP_000243.1:p.V240E]	T-A		GTG-GAG	Val-Glu	240	chrX:149814196 (+)	GGATTCATCCAGAAAATAAGACGGTCATTG[T/A]GCGTTGCAGTCAGCCTCTTGTCGGTATGAG	chrX:150645723 (+)			Longo (2015) CLIN GENET 89, 93
Myotubular myopathy	MTM1	4534	Missense	DM	CM1814176			[NM_000252.2:c.145G>A] [NP_000243.1:p.V49I]	G-A		GTT-ATT	Val-Ile	49	chrX:149767064 (+)	ggtactttttttatcttaatagACAAAGAA[G/A]TTATTTACATATGTCCTTTCAATGGCCCCA	chrX:150598600 (+)			Penon (2018) MGGM 6, 722
Myotubular myopathy	MTM1	4534	Missense	DM	CM1814183	rs587783840		[NM_000252.2:c.611T>G] [NP_000243.1:p.V204G]	T-G		GTT-GGT	Val-Gly	204	chrX:149809824 (+)	TCTGTGACACTTACCCTGCTCTTTTGGTGG[T/G]TCCGTATCGTGCCTCAGATGATGACCTCCG	chrX:150641351 (+)			Penon (2018) MGGM 6, 722
Myotubular myopathy	MTM1	4534	Missense	DM	CM030249			[NM_000252.2:c.1091T>G] [NP_000243.1:p.V364G]	T-G		GTT-GGT	Val-Gly	364	chrX:149826331 (+)	TGACAGGAGCCATTCAAGTAGCAGACAAAG[T/G]TTCTTCAGGGAAGAGTTCAGTGCTTGTGCA	chrX:150657858 (+)	0.59;MEDIUM RISK	0.0;DAMAGING	Biancalana (2003) HUM GENET 112, 135
Myotubular myopathy	MTM1	4534	Missense	DM	CM020148	rs587783796		[NM_000252.2:c.145G>T] [NP_000243.1:p.V49F]	G-T		GTT-TTT	Val-Phe	49	chrX:149767064 (+)	ggtactttttttatcttaatagACAAAGAA[G/T]TTATTTACATATGTCCTTTCAATGGCCCCA	chrX:150598600 (+)	0.78;HIGH RISK	0.0;DAMAGING	Herman (2002) HUM MUT 19, 114
Myotubular myopathy	MTM1	4534	Missense	DM	CM970988			[NM_000252.2:c.592T>A] [NP_000243.1:p.Y198N]	T-A		TAC-AAC	Tyr-Asn	198	chrX:149809805 (+)	ATTAATAAGTGCTATGAGCTCTGTGACACT[T/A]ACCCTGCTCTTTTGGTGGTTCCGTATCGTG	chrX:150641332 (+)	0.96;VERY HIGH RISK	0.0;DAMAGING	de Gouyon (1997) HMG 6, 1499
Myotubular myopathy	MTM1	4534	Nonsense	DM	CM990870			[NM_000252.2:c.594C>A] [NP_000243.1:p.Y198*]	C-A		TAC-TAA	Tyr-Term	198	chrX:149809807 (+)	TAATAAGTGCTATGAGCTCTGTGACACTTA[C/A]CCTGCTCTTTTGGTGGTTCCGTATCGTGCC	chrX:150641334 (+)			Tanner (1999) NEU DIS 9, 41
Myotubular myopathy	MTM1	4534	Nonsense	DM	CM173215			[NM_000252.2:c.594C>G] [NP_000243.1:p.Y198*]	C-G		TAC-TAG	Tyr-Term	198	chrX:149809807 (+)	TAATAAGTGCTATGAGCTCTGTGACACTTA[C/G]CCTGCTCTTTTGGTGGTTCCGTATCGTGCC	chrX:150641334 (+)			Bachmann (2017) HMG 26, 320
Myotubular myopathy	MTM1	4534	Nonsense	DM	CM030254			[NM_000252.2:c.1611C>G] [NP_000243.1:p.Y537*]	C-G		TAC-TAG	Tyr-Term	537	chrX:149832049 (+)	TATGCGTCACTTGGAACTCTGGGTGAATTA[C/G]TACATTAGATGGAACCCCAGGATCAAGCAA	chrX:150663576 (+)			Biancalana (2003) HUM GENET 112, 135
Myotubular myopathy	MTM1	4534	Missense	DM	CM030241			[NM_000252.2:c.202T>G] [NP_000243.1:p.Y68D]	T-G		TAT-GAT	Tyr-Asp	68	chrX:149767121 (+)	CCCATTAAGGGAAGAGTTTACATCACAAAT[T/G]ATCGTCTTTATTTAAGAAGTTTGGAAACGg	chrX:150598657 (+)	0.76;HIGH RISK	0.0;DAMAGING	Biancalana (2003) HUM GENET 112, 135
Myotubular myopathy	MTM1	4534	Nonsense	DM	CM030240			[NM_000252.2:c.27T>A] [NP_000243.1:p.Y9*]	T-A		TAT-TAA	Tyr-Term	9	chrX:149761103 (+)	caggATGGCTTCTGCATCAACTTCTAAATA[T/A]AATTCACACTCCTTGGAGAATGAGTCTATT	chrX:150592641 (+)			Biancalana (2003) HUM GENET 112, 135
Myotubular myopathy	MTM1	4534	Nonsense	DM	CM970986			[NM_000252.2:c.321T>A] [NP_000243.1:p.Y107*]	T-A		TAT-TAA	Tyr-Term	107	chrX:149783151 (+)	AGGCGCGACAAGTAGAGGAGAAAATTCCTA[T/A]GGTCTAGATATTACTTGTAAAgtaagagat	chrX:150614678 (+)			de Gouyon (1997) HMG 6, 1499
Myotubular myopathy	MTM1	4534	Nonsense	DM	CM030253			[NM_000252.2:c.1569T>A] [NP_000243.1:p.Y523*]	T-A		TAT-TAA	Tyr-Term	523	chrX:149832007 (+)	CTATACTAAAGAAATCAATCGAGTTTTATA[T/A]CCAGTTGCCAGTATGCGTCACTTGGAACTC	chrX:150663534 (+)			Biancalana (2003) HUM GENET 112, 135
Myotubular myopathy	MTM1	4534	Nonsense	DM	CM173214	rs587783761		[NM_000252.2:c.1191T>G] [NP_000243.1:p.Y397*]	T-G		TAT-TAG	Tyr-Term	397	chrX:149826431 (+)	CTTGGCCATGCTGATGTTGGATAGCTTCTA[T/G]AGGAGCATTGAAGGGTTCGAAATACTGGTA	chrX:150657958 (+)			Bachmann (2017) HMG 26, 320
Myotubular myopathy	MTM1	4534	Missense	DM	CM073208	rs587783855		[NM_000252.2:c.779A>C] [NP_000243.1:p.Y260S]	A-C		TAT-TCT	Tyr-Ser	260	chrX:149814256 (+)	GTGGGAAACGAAATAAAGATGATGAGAAAT[A/C]TCTCGATGTTATCAGGGAGACTAATAAACA	chrX:150645783 (+)	0.82;VERY HIGH RISK	0.0;DAMAGING	Pierson (2007) NEU DIS 17, 562
Myotubular myopathy	MTM1	4534	Missense	DM	CM103062	rs587783838		[NM_000252.2:c.575A>G] [NP_000243.1:p.Y192C]	A-G		TAT-TGT	Tyr-Cys	192	chrX:149809788 (+)	ATTGGAGAATAACTTTTATTAATAAGTGCT[A/G]TGAGCTCTGTGACACTTACCCTGCTCTTTT	chrX:150641315 (+)		0.0;DAMAGING	Tosch (2010) NEU DIS 20, 375
Myotubular myopathy	MTM1	4534	Missense	DM	CM970995	rs132630303		[NM_000252.2:c.1190A>G] [NP_000243.1:p.Y397C]	A-G		TAT-TGT	Tyr-Cys	397	chrX:149826430 (+)	CCTTGGCCATGCTGATGTTGGATAGCTTCT[A/G]TAGGAGCATTGAAGGGTTCGAAATACTGGT	chrX:150657957 (+)	0.75;HIGH RISK	0.0;DAMAGING	Guiraud-Chaumeil (1997) AJHG 60, 1542
Myotubular myopathy	MTM1	4534	Missense	DM	CM970991			[NM_000252.2:c.685T>C] [NP_000243.1:p.S229P]	T-C		TCA-CCA	Ser-Pro	229	chrX:149814162 (+)	ttaaactttctgacttaaccatagGTGCTG[T/C]CATGGATTCATCCAGAAAATAAGACGGTCA	chrX:150645689 (+)	0.93;VERY HIGH RISK	0.0;DAMAGING	Laporte (1997) HMG 6, 1505
Myotubular myopathy	MTM1	4534	Nonsense	DM	CM133032			[NM_000252.2:c.32C>A] [NP_000243.1:p.S11*]	C-A		TCA-TAA	Ser-Term	11	chrX:149761108 (+)	TGGCTTCTGCATCAACTTCTAAATATAATT[C/A]ACACTCCTTGGAGAATGAGTCTATTAAGAG	chrX:150592646 (+)			Oliveira (2013) EJHG 21, 540
Myotubular myopathy	MTM1	4534	Nonsense	DM	HM971277			[NM_000252.2:c.32C>G] [NP_000243.1:p.S11*]	C-G		TCA-TGA	Ser-Term	11	chrX:149761108 (+)	TGGCTTCTGCATCAACTTCTAAATATAATT[C/G]ACACTCCTTGGAGAATGAGTCTATTAAGAG	chrX:150592646 (+)			Lissens (1998) HUM GENET 102, 710
Myotubular myopathy	MTM1	4534	Nonsense	DM	CM990875			[NM_000252.2:c.1097C>G] [NP_000243.1:p.S366*]	C-G		TCA-TGA	Ser-Term	366	chrX:149826337 (+)	GAGCCATTCAAGTAGCAGACAAAGTTTCTT[C/G]AGGGAAGAGTTCAGTGCTTGTGCATTGCAG	chrX:150657864 (+)			Tanner (1999) NEU DIS 9, 41
Myotubular myopathy	MTM1	4534	Nonsense	DM	CM990880			[NM_000252.2:c.1346C>G] [NP_000243.1:p.S449*]	C-G		TCA-TGA	Ser-Term	449	chrX:149828222 (+)	TCCAGTTTATTGATTGTGTGTGGCAAATGT[C/G]AAAACAGgtaaggaatatgagggatgaaaa	chrX:150659749 (+)			Tanner (1999) NEU DIS 9, 41
Myotubular myopathy	MTM1	4534	Missense	DM	CM087919	rs587783759		[NM_000252.2:c.1160C>A] [NP_000243.1:p.S387Y]	C-A		TCC-TAC	Ser-Tyr	387	chrX:149826400 (+)	ACGGATGGGACAGGACTGCTCAGCTGACAT[C/A]CTTGGCCATGCTGATGTTGGATAGCTTCTA	chrX:150657927 (+)	0.87;VERY HIGH RISK	0.0;DAMAGING	Chang (2008) JFMA 107, 965
Myotubular myopathy	MTM1	4534	Missense	DM	CM050298			[NM_000252.2:c.1160C>T] [NP_000243.1:p.S387F]	C-T		TCC-TTC	Ser-Phe	387	chrX:149826400 (+)	ACGGATGGGACAGGACTGCTCAGCTGACAT[C/T]CTTGGCCATGCTGATGTTGGATAGCTTCTA	chrX:150657927 (+)	0.84;VERY HIGH RISK	0.0;DAMAGING	Tsai (2005) NEU DIS 15, 245
Myotubular myopathy	MTM1	4534	Missense	DM	CM1814186	rs587783863		[NM_000252.2:c.958T>C] [NP_000243.1:p.S320P]	T-C		TCT-CCT	Ser-Pro	320	chrX:149818279 (+)	GACATTCATAATATTCATGTTATGCGGGAA[T/C]CTTTAAAAAAAGTGAAGGACATTGTTTATC	chrX:150649806 (+)			Penon (2018) MGGM 6, 722
Myotubular myopathy	MTM1	4534	Missense	DM	CM1814203	rs587783800		[NM_000252.2:c.1490C>A] [NP_000243.1:p.S497Y]	C-A		TCT-TAT	Ser-Tyr	497	chrX:149831928 (+)	ctctgtagAAGGTTACAGAAAGGACTGTTT[C/A]TTTATGGTCACTGATAAACAGTAATAAAGA	chrX:150663455 (+)			Penon (2018) MGGM 6, 722
Myotubular myopathy	MTM1	4534	Missense	DM	CM050296			[NM_000252.2:c.688T>A] [NP_000243.1:p.W230R]	T-A		TGG-AGG	Trp-Arg	230	chrX:149814165 (+)	aactttctgacttaaccatagGTGCTGTCA[T/A]GGATTCATCCAGAAAATAAGACGGTCATTG	chrX:150645692 (+)	0.96;VERY HIGH RISK	0.0;DAMAGING	Tsai (2005) NEU DIS 15, 245
Myotubular myopathy	MTM1	4534	Missense	DM	CM1814187	rs587783750		[NM_000252.2:c.1036T>C] [NP_000243.1:p.W346R]	T-C		TGG-CGG	Trp-Arg	346	chrX:149818357 (+)	CATTGGTTGTCCAGTTTGGAGTCTACTCAT[T/C]GGTTAGAACATATCAAGgcaagtatatttt	chrX:150649884 (+)			Penon (2018) MGGM 6, 722
Myotubular myopathy	MTM1	4534	Missense	DM	CM971003	rs587783801		[NM_000252.2:c.1495T>C] [NP_000243.1:p.W499R]	T-C		TGG-CGG	Trp-Arg	499	chrX:149831933 (+)	tagAAGGTTACAGAAAGGACTGTTTCTTTA[T/C]GGTCACTGATAAACAGTAATAAAGAAAAAT	chrX:150663460 (+)	0.83;VERY HIGH RISK	0.0;DAMAGING	de Gouyon (1997) HMG 6, 1499
Myotubular myopathy	MTM1	4534	Missense	DM	CM133041			[NM_000252.2:c.1600T>C] [NP_000243.1:p.W534R]	T-C		TGG-CGG	Trp-Arg	534	chrX:149832038 (+)	CCAGTTGCCAGTATGCGTCACTTGGAACTC[T/C]GGGTGAATTACTACATTAGATGGAACCCCA	chrX:150663565 (+)			Oliveira (2013) EJHG 21, 540
Myotubular myopathy	MTM1	4534	Nonsense	DM	CM1720140			[NM_000252.2:c.548G>A] [NP_000243.1:p.W183*]	G-A		TGG-TAG	Trp-Term	183	chrX:149809761 (+)	tttcctcacagGGCTTGCCCAATCACCATT[G/A]GAGAATAACTTTTATTAATAAGTGCTATGA	chrX:150641288 (+)			Biancalana (2017) ACTA NEURO 134, 889
Myotubular myopathy	MTM1	4534	Nonsense	DM	CM992643			[NM_000252.2:c.689G>A] [NP_000243.1:p.W230*]	G-A		TGG-TAG	Trp-Term	230	chrX:149814166 (+)	actttctgacttaaccatagGTGCTGTCAT[G/A]GATTCATCCAGAAAATAAGACGGTCATTGT	chrX:150645693 (+)			Buj-Bello (1999) HUM MUT 14, 320
Congenital myopathy	MTM1	4534	Nonsense	DM	CM172338			[NM_000252.2:c.1601G>A] [NP_000243.1:p.W534*]	G-A		TGG-TAG	Trp-Term	534	chrX:149832039 (+)	CAGTTGCCAGTATGCGTCACTTGGAACTCT[G/A]GGTGAATTACTACATTAGATGGAACCCCAG	chrX:150663566 (+)			Stehlíková (2017) CLIN GENET 91, 463
Myotubular myopathy	MTM1	4534	Missense	DM	CM001728			[NM_000252.2:c.1037G>C] [NP_000243.1:p.W346S]	G-C		TGG-TCG	Trp-Ser	346	chrX:149818358 (+)	ATTGGTTGTCCAGTTTGGAGTCTACTCATT[G/C]GTTAGAACATATCAAGgcaagtatattttg	chrX:150649885 (+)	0.92;VERY HIGH RISK	0.0;DAMAGING	Laporte (2000) HUM MUT 15, 393
Myotubular myopathy	MTM1	4534	Nonsense	DM	CM001730	rs587783757		[NM_000252.2:c.1137G>A] [NP_000243.1:p.W379*]	G-A		TGG-TGA	Trp-Term	379	chrX:149826377 (+)	TTCAGTGCTTGTGCATTGCAGTGACGGATG[G/A]GACAGGACTGCTCAGCTGACATCCTTGGCC	chrX:150657904 (+)			Laporte (2000) HUM MUT 15, 393
Myotubular myopathy	MTM1	4534	Nonsense	DM	CM990879			[NM_000252.2:c.1338G>A] [NP_000243.1:p.W446*]	G-A		TGG-TGA	Trp-Term	446	chrX:149828214 (+)	TATTTTTCTCCAGTTTATTGATTGTGTGTG[G/A]CAAATGTCAAAACAGgtaaggaatatgagg	chrX:150659741 (+)			Tanner (1999) NEU DIS 9, 41
Myotubular myopathy	MTM1	4534	Nonsense	DM	CM185251			[NM_000252.2:c.1497G>A] [NP_000243.1:p.W499*]	G-A		TGG-TGA	Trp-Term	499	chrX:149831935 (+)	gAAGGTTACAGAAAGGACTGTTTCTTTATG[G/A]TCACTGATAAACAGTAATAAAGAAAAATTC	chrX:150663462 (+)			Inoue (2018) BRAIN DEV 40, 421
Myotubular myopathy	MTM1	4534	Missense	DM	CM001731			[NM_000252.2:c.1233G>C] [NP_000243.1:p.W411C]	G-C		TGG-TGC	Trp-Cys	411	chrX:149826473 (+)	AGGGTTCGAAATACTGGTACAAAAAGAATG[G/C]ATAAGTTTTGGACATAAATTTGCATCTgtg	chrX:150658000 (+)	0.88;VERY HIGH RISK	0.0;DAMAGING	Laporte (2000) HUM MUT 15, 393
Myotubular myopathy	MTM1	4534	Missense	DM	CM990871			[NM_000252.2:c.690G>T] [NP_000243.1:p.W230C]	G-T		TGG-TGT	Trp-Cys	230	chrX:149814167 (+)	ctttctgacttaaccatagGTGCTGTCATG[G/T]ATTCATCCAGAAAATAAGACGGTCATTGTG	chrX:150645694 (+)	0.97;VERY HIGH RISK	0.0;DAMAGING	Tanner (1999) NEU DIS 9, 41
Myotubular myopathy	MTM1	4534	Missense	DM	CM030248			[NM_000252.2:c.1038G>T] [NP_000243.1:p.W346C]	G-T		TGG-TGT	Trp-Cys	346	chrX:149818359 (+)	TTGGTTGTCCAGTTTGGAGTCTACTCATTG[G/T]TTAGAACATATCAAGgcaagtatattttgt	chrX:150649886 (+)	0.94;VERY HIGH RISK	0.0;DAMAGING	Biancalana (2003) HUM GENET 112, 135
Myotubular myopathy	MTM1	4534	Missense	DM	CM990878			[NM_000252.2:c.1331G>A] [NP_000243.1:p.C444Y]	G-A		TGT-TAT	Cys-Tyr	444	chrX:149828207 (+)	GTTCTCCTATTTTTCTCCAGTTTATTGATT[G/A]TGTGTGGCAAATGTCAAAACAGgtaaggaa	chrX:150659734 (+)	0.74;HIGH RISK	0.0;DAMAGING	Tanner (1999) NEU DIS 9, 41
Myotubular myopathy	MTM1	4534	Nonsense	DM	CM071008			[NM_000252.2:c.1493T>A] [NP_000243.1:p.L498*]	T-A		TTA-TAA	Leu-Term	498	chrX:149831931 (+)	tgtagAAGGTTACAGAAAGGACTGTTTCTT[T/A]ATGGTCACTGATAAACAGTAATAAAGAAAA	chrX:150663458 (+)			Penisson-Besnier (2007) NEU DIS 17, 180
Myotubular myopathy	MTM1	4534	Missense	DM	CM1814202	rs587783794		[NM_000252.2:c.1433T>C] [NP_000243.1:p.F478S]	T-C		TTC-TCC	Phe-Ser	478	chrX:149828923 (+)	ATCATCTGTATAGTTGCCGATTTGGTACTT[T/C]CTTATTCAACTGTGAATCTGCTCGAGAAAG	chrX:150660450 (+)			Penon (2018) MGGM 6, 722
Myotubular myopathy	MTM1	4534	Missense	DM	CM030246			[NM_000252.2:c.605T>C] [NP_000243.1:p.L202S]	T-C		TTG-TCG	Leu-Ser	202	chrX:149809818 (+)	ATGAGCTCTGTGACACTTACCCTGCTCTTT[T/C]GGTGGTTCCGTATCGTGCCTCAGATGATGA	chrX:150641345 (+)	0.93;VERY HIGH RISK	0.0;DAMAGING	Biancalana (2003) HUM GENET 112, 135
Myotubular myopathy	MTM1	4534	Missense	DM	CM1814200			[NM_000252.2:c.1388T>C] [NP_000243.1:p.L463S]	T-C		TTG-TCG	Leu-Ser	463	chrX:149828878 (+)	CTACAGCTTTTGAATTCAATGAACAATTTT[T/C]GATTATAATTTTGGATCATCTGTATAGTTG	chrX:150660405 (+)			Penon (2018) MGGM 6, 722
Myotubular myopathy	MTM1	4534	Missense	DM	CM1814199			[NM_000252.2:c.1388T>G] [NP_000243.1:p.L463W]	T-G		TTG-TGG	Leu-Trp	463	chrX:149828878 (+)	CTACAGCTTTTGAATTCAATGAACAATTTT[T/G]GATTATAATTTTGGATCATCTGTATAGTTG	chrX:150660405 (+)			Penon (2018) MGGM 6, 722
Myotubular myopathy	MTM1	4534	Missense	DM	CM133039			[NM_000252.2:c.1241T>C] [NP_000243.1:p.F414S]	T-C		TTT-TCT	Phe-Ser	414	chrX:149826481 (+)	AAATACTGGTACAAAAAGAATGGATAAGTT[T/C]TGGACATAAATTTGCATCTgtgagtaaaca	chrX:150658008 (+)			Oliveira (2013) EJHG 21, 540
Myotubular myopathy	MTM1	4534	Missense	DM	CM1814197	rs587783783		[NM_000252.2:c.1367T>C] [NP_000243.1:p.F456S]	T-C		TTT-TCT	Phe-Ser	456	chrX:149828857 (+)	tgcttgtttttgtttagTTCCCTACAGCTT[T/C]TGAATTCAATGAACAATTTTTGATTATAAT	chrX:150660384 (+)			Penon (2018) MGGM 6, 722
Myotubular myopathy	MTM1	4534	Splice	DM	CS1822483			[NM_000252.2:c.1054-1G>A]	G-A	IVS 10, as, -1				chrX:149826293 (+)	ccctactgactcacgtatttttctttgtca[G/A]CTCGTTTTGACAGGAGCCATTCAAGTAGCA	chrX:150657820 (+)			Zhao (2018) NS 39, 2043
Myotubular myopathy	MTM1	4534	Splice	DM	CS991461			[NM_000252.2:c.1054-1G>T]	G-T	IVS 10, as, -1				chrX:149826293 (+)	ccctactgactcacgtatttttctttgtca[G/T]CTCGTTTTGACAGGAGCCATTCAAGTAGCA	chrX:150657820 (+)			Tanner (1999) NEU DIS 9, 41
Myotubular myopathy	MTM1	4534	Splice	DM	HS080004			[NM_000252.2:c.1053+1G>A]	G-A	IVS 10, ds, +1				chrX:149818375 (+)	GAGTCTACTCATTGGTTAGAACATATCAAG[G/A]caagtatattttgtgaaaatatttgtgtat	chrX:150649902 (+)			Mueller (2008) HUM GENET 124, 297
Myotubular myopathy	MTM1	4534	Splice	DM	CS971813	rs397518445		[NM_000252.2:c.1261-10A>G]	A-G	IVS 11, as, -10				chrX:149828127 (+)	cccattaattaaaacaaattatcttcatca[A/G]tttattcagCGAATAGGTCATGGTGATAAA	chrX:150659654 (+)			de Gouyon (1997) HMG 6, 1499
Myotubular myopathy	MTM1	4534	Splice	DM	CS133061			[NM_000252.2:c.1261-1G>A]	G-A	IVS 11, as, -1				chrX:149828136 (+)	taaaacaaattatcttcatcaatttattca[G/A]CGAATAGGTCATGGTGATAAAAACCACACC	chrX:150659663 (+)			Han (2013) KJP 56, 139
Myotubular myopathy	MTM1	4534	Splice	DM	CS092736	rs587783765	Splicing	[NM_000252.2:c.1234A>G]	A-G	IVS 11, ds, -27				chrX:149826474 (+)	GGGTTCGAAATACTGGTACAAAAAGAATGG[A/G]TAAGTTTTGGACATAAATTTGCATCTgtga	chrX:150658001 (+)			Bevilacqua (2009) ACTA NEURO 117, 283
Myotubular myopathy	MTM1	4534	Splice	DM	CS971812			[NM_000252.2:c.1260+1G>C]	G-C	IVS 11, ds, +1				chrX:149826501 (+)	TGGATAAGTTTTGGACATAAATTTGCATCT[G/C]tgagtaaacaaagctaatttctaaaaatag	chrX:150658028 (+)			Laporte (1997) HMG 6, 1505
Myotubular myopathy	MTM1	4534	Splice	DM	CS020202	rs587783782		[NM_000252.2:c.1354-1G>A]	G-A	IVS 12, as, -1				chrX:149828843 (+)	tttcatgctttgtttgcttgtttttgttta[G/A]TTCCCTACAGCTTTTGAATTCAATGAACAA	chrX:150660370 (+)			Herman (2002) HUM MUT 19, 114
Myotubular myopathy	MTM1	4534	Splice	DM	CS991462	rs587783779		[NM_000252.2:c.1353+1G>A]	G-A	IVS 12, ds, +1				chrX:149828230 (+)	ATTGATTGTGTGTGGCAAATGTCAAAACAG[G/A]taaggaatatgagggatgaaaatacattca	chrX:150659757 (+)			Tanner (1999) NEU DIS 9, 41
Myotubular myopathy	MTM1	4534	Splice	DM	CS991463			[NM_000252.2:c.1353+1G>C]	G-C	IVS 12, ds, +1				chrX:149828230 (+)	ATTGATTGTGTGTGGCAAATGTCAAAACAG[G/C]taaggaatatgagggatgaaaatacattca	chrX:150659757 (+)			Tanner (1999) NEU DIS 9, 41
Myotubular myopathy	MTM1	4534	Splice	DM	CS020203	rs587783798		[NM_000252.2:c.1467+1G>A]	G-A	IVS 13, ds, +1				chrX:149828958 (+)	TTCAACTGTGAATCTGCTCGAGAAAGACAG[G/A]tgagttaaaatgctattttttttgatacat	chrX:150660485 (+)			Herman (2002) HUM MUT 19, 114
Myotubular myopathy	MTM1	4534	Splice	DM	CS050401			[NM_000252.2:c.1467+5G>A]	G-A	IVS 13, ds, +5				chrX:149828962 (+)	ACTGTGAATCTGCTCGAGAAAGACAGgtga[G/A]ttaaaatgctattttttttgatacattagg	chrX:150660489 (+)			Tsai (2005) NEU DIS 15, 245
Myotubular myopathy	MTM1	4534	Splice	DM	CS1111299	rs587783798		[NM_000252.2:c.1467+1G>T]	G-T	IVS 13, ds, +1				chrX:149828958 (+)	TTCAACTGTGAATCTGCTCGAGAAAGACAG[G/T]tgagttaaaatgctattttttttgatacat	chrX:150660485 (+)			Fidani (2011) HIPPO 15, 278
Myotubular myopathy	MTM1	4534	Splice	DM	CS1720141			[NM_000252.2:c.1644+1G>A]	G-A	IVS 14, ds, +1				chrX:149832083 (+)	ATTAGATGGAACCCCAGGATCAAGCAACAA[G/A]taagtgaagtagcactgttaaaagatagca	chrX:150663610 (+)			Biancalana (2017) ACTA NEURO 134, 889
Myotubular myopathy	MTM1	4534	Splice	DM	CS020200			[NM_000252.2:c.64-2A>G]	A-G	IVS 2, as, -2				chrX:149764960 (+)	cattacttctgatgcatctgttttgtttct[A/G]gACGTCTCGAGATGGAGTCAATCGAGATCT	chrX:150596496 (+)			Herman (2002) HUM MUT 19, 114
Myotubular myopathy	MTM1	4534	Splice	DM	CS001836	rs587783843		[NM_000252.2:c.63+1G>A]	G-A	IVS 2, ds, +1				chrX:149761140 (+)	CACTCCTTGGAGAATGAGTCTATTAAGAGG[G/A]taagttgaattttcagatttatctgtctct	chrX:150592678 (+)			Laporte (2000) HUM MUT 15, 393
Myotubular myopathy	MTM1	4534	Splice	DM	CS130971			[NM_000252.2:c.63+1G>C]	G-C	IVS 2, ds, +1				chrX:149761140 (+)	CACTCCTTGGAGAATGAGTCTATTAAGAGG[G/C]taagttgaattttcagatttatctgtctct	chrX:150592678 (+)			Lee (2013) JCNEUR 9, 57
Myotubular myopathy	MTM1	4534	Splice	DM	CS020201			[NM_000252.2:c.63+2T>C]	T-C	IVS 2, ds, +2				chrX:149761141 (+)	ACTCCTTGGAGAATGAGTCTATTAAGAGGg[T/C]aagttgaattttcagatttatctgtctctt	chrX:150592679 (+)			Herman (2002) HUM MUT 19, 114
Myotubular myopathy	MTM1	4534	Splice	DM	CS030302			[NM_000252.2:c.63+2T>G]	T-G	IVS 2, ds, +2				chrX:149761141 (+)	ACTCCTTGGAGAATGAGTCTATTAAGAGGg[T/G]aagttgaattttcagatttatctgtctctt	chrX:150592679 (+)			Biancalana (2003) HUM GENET 112, 135
Myotubular myopathy	MTM1	4534	Splice	DM	CS030303			[NM_000252.2:c.137-4A>G]	A-G	IVS 3, as, -4				chrX:149767052 (+)	ccattattttagggtactttttttatctta[A/G]tagACAAAGAAGTTATTTACATATGTCCTT	chrX:150598588 (+)			Biancalana (2003) HUM GENET 112, 135
Myotubular myopathy	MTM1	4534	Splice	DM	CS992710			[NM_000252.2:c.137-2A>T]	A-T	IVS 3, as, -2				chrX:149767054 (+)	attattttagggtactttttttatcttaat[A/T]gACAAAGAAGTTATTTACATATGTCCTTTC	chrX:150598590 (+)			Buj-Bello (1999) HUM MUT 14, 320
Myotubular myopathy	MTM1	4534	Splice	DM	CS991457			[NM_000252.2:c.137-11T>A]	T-A	IVS 3, as, -11				chrX:149767045 (+)	tctatttccattattttagggtactttttt[T/A]atcttaatagACAAAGAAGTTATTTACATA	chrX:150598581 (+)			Tanner (1999) NEU DIS 9, 41
Myotubular myopathy	MTM1	4534	Splice	DM	CS991456			[NM_000252.2:c.137-3T>A]	T-A	IVS 3, as, -3				chrX:149767053 (+)	cattattttagggtactttttttatcttaa[T/A]agACAAAGAAGTTATTTACATATGTCCTTT	chrX:150598589 (+)			Tanner (1999) NEU DIS 9, 41
Myotubular myopathy	MTM1	4534	Splice	DM	CS992711			[NM_000252.2:c.136+1G>A]	G-A	IVS 3, ds, +1				chrX:149765035 (+)	CTCGACTTCCAGGAGAAACACTAATCACTG[G/A]taaggacctgctgacataagatttgcataa	chrX:150596571 (+)			Buj-Bello (1999) HUM MUT 14, 320
Myotubular myopathy	MTM1	4534	Splice	DM	CS030304			[NM_000252.2:c.136+1G>C]	G-C	IVS 3, ds, +1				chrX:149765035 (+)	CTCGACTTCCAGGAGAAACACTAATCACTG[G/C]taaggacctgctgacataagatttgcataa	chrX:150596571 (+)			Biancalana (2003) HUM GENET 112, 135
Myotubular myopathy	MTM1	4534	Splice	DM	CS073504	rs587783812		[NM_000252.2:c.232-1G>A]	G-A	IVS 4, as, -1				chrX:149783061 (+)	atactgactactgtatttttgtccattaca[G/A]GATTCTTCTCTAATACTTGATGTTCCTCTG	chrX:150614588 (+)			Pierson (2007) NEU DIS 17, 562
Myotubular myopathy	MTM1	4534	Splice	DM	CS133042			[NM_000252.2:c.231+1G>T]	G-T	IVS 4, ds, +1				chrX:149767151 (+)	TATCGTCTTTATTTAAGAAGTTTGGAAACG[G/T]taagtagaatataagaccataaagatgacc	chrX:150598687 (+)			Oliveira (2013) EJHG 21, 540
Hypotonia, neonatal	MTM1	4534	Splice	DM	CS1610676			[NM_000252.2:c.231+2T>C]	T-C	IVS 4, ds, +2				chrX:149767152 (+)	ATCGTCTTTATTTAAGAAGTTTGGAAACGg[T/C]aagtagaatataagaccataaagatgaccc	chrX:150598688 (+)			Wang (2016) SCI REP 6, 29088
Myotubular myopathy	MTM1	4534	Splice	DM	CS971808			[NM_000252.2:c.343-2A>C]	A-C	IVS 5, as, -2				chrX:149787509 (+)	actgaactgtcatacttctcctttgccccc[A/C]gGACATGAGAAACCTGAGGTTCGCTTTGAA	chrX:150619036 (+)			Laporte (1997) HMG 6, 1505
Myopathy, early-onset	MTM1	4534	Splice	DM	CS1724128			[NM_000252.2:c.342+1G>A]	G-A	IVS 5, ds, +1				chrX:149783173 (+)	AATTCCTATGGTCTAGATATTACTTGTAAA[G/A]taagagattcgatactttcttatgcaaaga	chrX:150614700 (+)			Vill (2017) JNMD 4, 315
Myotubular myopathy	MTM1	4534	Splice	DM	CS133044			[NM_000252.2:c.342+5G>A]	G-A	IVS 5, ds, +5				chrX:149783177 (+)	CCTATGGTCTAGATATTACTTGTAAAgtaa[G/A]agattcgatactttcttatgcaaagaacaa	chrX:150614704 (+)			Oliveira (2013) EJHG 21, 540
Myotubular myopathy with peliosis hepatis	MTM1	4534	Splice	DM	CS1310217			[NM_000252.2:c.445-1G>A]	G-A	IVS 6, as, -1				chrX:149807415 (+)	ctgaactttatttattttttgccttttcta[G/A]CCATTATTTGCATTTTTAAATGAAGAAAAG	chrX:150638942 (+)			Motoki (2013) NEU DIS 23, 917
Myotubular myopathy	MTM1	4534	Splice	DM	CS030305		Splicing	[NM_000252.2:c.417A>G]	A-G	IVS 6, ds, -28				chrX:149787585 (+)	CAGAAGAGATATGTTTGAGATCCTCACGAG[A/G]TACGCGTTTCCCCTGGCTCACAGTCTGgta	chrX:150619112 (+)			Biancalana (2003) HUM GENET 112, 135
Myotubular myopathy	MTM1	4534	Splice	DM	CS073505		Splicing	[NM_000252.2:c.444G>C]	G-C	IVS 6, ds, -1				chrX:149787612 (+)	GAGATACGCGTTTCCCCTGGCTCACAGTCT[G/C]gtaaattccagtgctctcctcagcgtggga	chrX:150619139 (+)			Pierson (2007) NEU DIS 17, 562
Myotubular myopathy	MTM1	4534	Splice	DM	CS123809			[NM_000252.2:c.529-1G>T]	G-T	IVS 7, as, -1				chrX:149809741 (+)	tactgacttgaatttctttttttcctcaca[G/T]GGCTTGCCCAATCACCATTGGAGAATAACT	chrX:150641268 (+)			Vasli (2012) EJHG 20, 701
Myotubular myopathy	MTM1	4534	Splice	DM	CS103066			[NM_000252.2:c.529+1334A>G]	A-G	IVS 7, ds, +1334				chrX:149808833 (+)	tgccattatattcaatctttttttcttata[A/G]ctttctgatgggacttataactgtctaatt	chrX:150640360 (+)			Tosch (2010) NEU DIS 20, 375
Myopathy, early-onset	MTM1	4534	Splice	DM?	CS1724129			[NM_000252.2:c.528G>A]	G-A	IVS 7, ds, -1				chrX:149807499 (+)	TTACAATCCAGTGGAAGAATACAGGAGGCA[G/A]gtaagatgttagatgctattgtctggtatg	chrX:150639026 (+)			Vill (2017) JNMD 4, 315
Myotubular myopathy	MTM1	4534	Splice	DM	CS971809			[NM_000252.2:c.528+1G>A]	G-A	IVS 7, ds, +1				chrX:149807500 (+)	TACAATCCAGTGGAAGAATACAGGAGGCAG[G/A]taagatgttagatgctattgtctggtatgt	chrX:150639027 (+)			Laporte (1997) HMG 6, 1505
Myotubular myopathy	MTM1	4534	Splice	DM	CS991458			[NM_000252.2:c.679-2A>G]	A-G	IVS 8, as, -2				chrX:149814154 (+)	ttgatagcttaaactttctgacttaaccat[A/G]gGTGCTGTCATGGATTCATCCAGAAAATAA	chrX:150645681 (+)			Tanner (1999) NEU DIS 9, 41
Myotubular myopathy	MTM1	4534	Splice	DM	CS971810	rs672601324		[NM_000252.2:c.679-1G>A]	G-A	IVS 8, as, -1				chrX:149814155 (+)	tgatagcttaaactttctgacttaaccata[G/A]GTGCTGTCATGGATTCATCCAGAAAATAAG	chrX:150645682 (+)			Laporte (1997) HMG 6, 1505
Myotubular myopathy	MTM1	4534	Splice	DM	CS991459	rs587783849		[NM_000252.2:c.678+1G>A]	G-A	IVS 8, ds, +1				chrX:149809892 (+)	GCAACTTTTAGGTCCCGAAATCGAATTCCA[G/A]tgagtactgcaattaacgtttctcttgaag	chrX:150641419 (+)			Tanner (1999) NEU DIS 9, 41
Myotubular myopathy	MTM1	4534	Splice	DM	CS991460			[NM_000252.2:c.678+2T>A]	T-A	IVS 8, ds, +2				chrX:149809893 (+)	CAACTTTTAGGTCCCGAAATCGAATTCCAg[T/A]gagtactgcaattaacgtttctcttgaaga	chrX:150641420 (+)			Tanner (1999) NEU DIS 9, 41
Myotubular myopathy	MTM1	4534	Splice	DM	CS103063			[NM_000252.2:c.868-13T>A]	T-A	IVS 9, as, -13				chrX:149818176 (+)	tagaaaactcaactgattgtttgtatttca[T/A]gttgtttcttagGCAACAGGAGGAGGATAT	chrX:150649703 (+)			Tosch (2010) NEU DIS 20, 375
Myotubular myopathy	MTM1	4534	Splice	DM	CS133043	rs587783858		[NM_000252.2:c.867+1G>A]	G-A	IVS 9, ds, +1				chrX:149814345 (+)	AGACCCAGCGTAAATGCAGTGGCCAACAAG[G/A]tgagtggacttaatgatgtgctggacactt	chrX:150645872 (+)			Oliveira (2013) EJHG 21, 540
Myotubular myopathy	MTM1	4534	Splice	DM	CS983482			[NM_000252.2:c.867+1G>C]	G-C	IVS 9, ds, +1				chrX:149814345 (+)	AGACCCAGCGTAAATGCAGTGGCCAACAAG[G/C]tgagtggacttaatgatgtgctggacactt	chrX:150645872 (+)			Kimura (1998) ANN NEUROL 44, 967
Myotubular myopathy	MTM1	4534	Splice	DM	CS117911			[NM_000252.2:c.867+1G>T]	G-T	IVS 9, ds, +1				chrX:149814345 (+)	AGACCCAGCGTAAATGCAGTGGCCAACAAG[G/T]tgagtggacttaatgatgtgctggacactt	chrX:150645872 (+)			Trump (2011) NEU DIS 21, 693
Myotubular myopathy	MTM1	4534	Splice	DM	CS001837			[NM_000252.2:c.867+2T>A]	T-A	IVS 9, ds, +2				chrX:149814346 (+)	GACCCAGCGTAAATGCAGTGGCCAACAAGg[T/A]gagtggacttaatgatgtgctggacactta	chrX:150645873 (+)			Laporte (2000) HUM MUT 15, 393
Charcot-Marie-Tooth disease, type 4B	MTMR2	8898	Nonsense	DM	CM000761	rs121434404		[NM_016156.5:c.1444C>T] [NP_057240.3:p.Q482*]	C-T		CAA-TAA	Gln-Term	482	chr11:95574816 (-)	GCAGATGCAGACAGATCGCCTGTTTTTCTT[C/T]AATTTATTGACTGTGTCTGGCAGATGACAA	chr11:95841652 (-)			Bolino (2000) NAT GENET 25, 17
Charcot-Marie-Tooth disease, type 4B	MTMR2	8898	Nonsense	DM	CM000760	rs121434402		[NM_016156.5:c.1276C>T] [NP_057240.3:p.Q426*]	C-T		CAG-TAG	Gln-Term	426	chr11:95578227 (-)	CATTGCAGTGATGGTTGGGATCGCACAGCT[C/T]AGCTCACTTCCCTTGCCATGCTCATGTTGG	chr11:95845063 (-)			Bolino (2000) NAT GENET 25, 17
Charcot-Marie-Tooth disease, type 4B1 with optic neuritis & cervical cord schwannoma	MTMR2	8898	Nonsense	DM	CM1613949			[NM_016156.5:c.1768C>T] [NP_057240.3:p.Q590*]	C-T		CAG-TAG	Gln-Term	590	chr11:95569314 (-)	TACATAAGGTGGAATCCACGGATGAAACCA[C/T]AGgtatgtgccttacaatatacaatgggag	chr11:95836150 (-)			Scott (2016) OMJ 31, 227
Charcot-Marie-Tooth disease, type 4B1	MTMR2	8898	Nonsense	DM	CM175554			[NM_016156.5:c.484C>T] [NP_057240.3:p.R162*]	C-T		CGA-TGA	Arg-Term	162	chr11:95591781 (-)	ctaaatcttttctagGATATTAGGAATTTA[C/T]GATTTGCTCATAAACCTGAGGGGCGGACAA	chr11:95858617 (-)			Zambon (2017) NEU DIS 27, 487
Charcot-Marie-Tooth disease, type 4B	MTMR2	8898	Missense	DM	CM022970			[NM_016156.5:c.847C>T] [NP_057240.3:p.R283W]	C-T		CGG-TGG	Arg-Trp	283	chr11:95582984 (-)	ATTCATCCTGAAAGTCAAGCCACAATCACT[C/T]GGTGTAGCCAGCCCATGGTTGGAGTGAGTG	chr11:95849820 (-)	0.97;VERY HIGH RISK	0.0;DAMAGING	Nelis (2002) NEU DIS 12, 869
Charcot-Marie-Tooth disease	MTMR2	8898	Missense	DM	CM149941			[NM_016156.5:c.1343T>C] [NP_057240.3:p.L448P]	T-C		CTT-CCT	Leu-Pro	448	chr11:95578160 (-)	ACTATCGAACCATCCGAGGATTTGAAGTCC[T/C]TGTGGAGAAAGAATGGCTAAGTTTTGGACA	chr11:95844996 (-)			Zimoń (2015) NEUROGENET 16, 33
Charcot-Marie-Tooth disease, type 4B	MTMR2	8898	Nonsense	DM	CM000759	rs121434403		[NM_016156.5:c.826G>T] [NP_057240.3:p.E276*]	G-T		GAA-TAA	Glu-Term	276	chr11:95583005 (-)	ctcattaagGTTTTATCATGGATTCATCCT[G/T]AAAGTCAAGCCACAATCACTCGGTGTAGCC	chr11:95849841 (-)			Bolino (2000) NAT GENET 25, 17
Charcot-Marie-Tooth disease, type 4B	MTMR2	8898	Missense	DM	CM013411			[NM_016156.5:c.308G>A] [NP_057240.3:p.G103E]	G-A		GGA-GAA	Gly-Glu	103	chr11:95595485 (-)	ATATATGTCCATTCACTGGCGCTGTACGAG[G/A]AACTCTGACTGTCACGAATTATAGGTTATA	chr11:95862321 (-)	0.92;VERY HIGH RISK	0.0;DAMAGING	Houlden (2001) BRAIN 124, 907
Charcot-Marie-Tooth disease, type 4B1	MTMR2	8898	Nonsense	DM	CM1813637			[NM_016156.5:c.1164G>A] [NP_057240.3:p.W388*]	G-A		TGG-TGA	Trp-Term	388	chr11:95580893 (-)	CTGGTTGTCTAACTTGGAATCTACTCATTG[G/A]CTAGAACATATTAAGgtgggtgtgtgttac	chr11:95847729 (-)			Karakaya (2018) HUM MUT 39, 1284
Charcot-Marie-Tooth disease, type 4B	MTMR2	8898	Nonsense	DM	CM044676			[NM_016156.5:c.1749G>A] [NP_057240.3:p.W583*]	G-A		TGG-TGA	Trp-Term	583	chr11:95569333 (-)	AGAGCTCTGGGTGGGATATTACATAAGGTG[G/A]AATCCACGGATGAAACCACAGgtatgtgcc	chr11:95836169 (-)			Verny (2004) NEUROLOGY 63, 1527
Charcot-Marie-Tooth disease, type 4B	MTMR2	8898	Splice	DM	CS000865			[NM_016156.5:c.1593+1G>A]	G-A	IVS 13, ds, +1				chr11:95571257 (-)	TGTAATAGTGAACAACAGAGAGGAAAAGAG[G/A]taaaatatgaaacatgaccttccccatact	chr11:95838093 (-)			Bolino (2000) NAT GENET 25, 17
Charcot-Marie-Tooth disease	MTMR2	8898	Splice	DM	CS149942			[NM_016156.5:c.358-2A>T]	A-T	IVS 4, as, -2				chr11:95595268 (-)	cagttttaattattttttctttccttcttt[A/T]gGATCCCCCATTTGTTTTAGATGCTTCCCT	chr11:95862104 (-)			Zimoń (2015) NEUROGENET 16, 33
Abetalipoproteinaemia	MTTP	4547	Nonsense	DM	CM071868			[NM_000253.3:c.307A>T] [NP_000244.2:p.K103*]	A-T		AAA-TAA	Lys-Term	103	chr4:100504588 (+)	AATCAGCAGAGAGGAGAGAAGAGCATCTTC[A/T]AAGGAAAAAGCCCATCTAAAATAATGGGAA	chr4:99583431 (+)			Benayoun (2007) MGM 90, 453
Abetalipoproteinaemia	MTTP	4547	Nonsense	DM	CM993573			[NM_000253.3:c.1342A>T] [NP_000244.2:p.K448*]	A-T		AAA-TAA	Lys-Term	448	chr4:100522869 (+)	AAGTTGTGTCAGAATGAAGGCTGCAAACTC[A/T]AAgtaagtgcaaatccaatctcatgtatta	chr4:99601712 (+)			Wang (2000) HUM MUT 15, 294
Abetalipoproteinaemia	MTTP	4547	Nonsense	DM	CM993576			[NM_000253.3:c.2524A>T] [NP_000244.2:p.K842*]	A-T		AAA-TAA	Lys-Term	842	chr4:100543844 (+)	ttgttgctgttgttgtacagGCAATTTGAG[A/T]AAAAGTACGAAAGGCTGTCCACAGGCAGAG	chr4:99622687 (+)			Wang (2000) HUM MUT 15, 294
Abetalipoproteinaemia	MTTP	4547	Missense	DM	CM148265			[NM_000253.3:c.1946A>G] [NP_000244.2:p.N649S]	A-G		AAC-AGC	Asn-Ser	649	chr4:100532567 (+)	GTTCTGGCATTCTAAGGAGAAGTAACCTGA[A/G]CATCTTTCAGTACATTGGGAAGGCTGGTCT	chr4:99611410 (+)			Miller (2014) BBA 1841, 1548
Triglyceride levels, association with	MTTP	4547	Missense	DP	CM1617588	rs3792683		[NM_000253.3:c.497A>G] [NP_000244.2:p.N166S]	A-G		AAT-AGT	Asn-Ser	166	chr4:100510903 (+)	TTCAGACACAGTTAAGCTCTGGAACCACCA[A/G]TGAGgtacttaccaatattaataaggattc	chr4:99589746 (+)			Dewey (2016) SCIENCE 354, aaf6814
Diabetes, MODY	MTTP	4547	Missense	DM?	CM145253	rs1368736961		[NM_000253.3:c.1811A>G] [NP_000244.2:p.N604S]	A-G		AAT-AGT	Asn-Ser	604	chr4:100532341 (+)	GTCGAGTTCTGAAGGAAATGGTCGCTCACA[A/G]TTATGACCGTTTCTCCAGGAGTGGATCTTC	chr4:99611184 (+)			Johansen (2014) JLR 55, 765
Abetalipoproteinaemia	MTTP	4547	Missense	DM	CM004264	rs199422221		[NM_000253.3:c.2338A>T] [NP_000244.2:p.N780Y]	A-T		AAT-TAT	Asn-Tyr	780	chr4:100540251 (+)	TGGTATCGTGAGTCTAAAACCCGAGTGAAA[A/T]ATAGgtaagtgtttatgcattatacattta	chr4:99619094 (+)	0.33;LOW RISK	0.02;DAMAGING	Ohashi (2000) JLR 41, 1199
Abetalipoproteinaemia	MTTP	4547	Missense	DM	CM993574	rs199422222		[NM_000253.3:c.1769G>T] [NP_000244.2:p.S590I]	G-T		AGC-ATC	Ser-Ile	590	chr4:100530134 (+)	AAGACATCCTACGTTTTGAAATGCCTGCAA[G/T]gtataatacattgcacatgtctctctgtgt	chr4:99608977 (+)	0.42;MEDIUM RISK	0.39;TOLERATED	Wang (2000) HUM MUT 15, 294
Diabetes, type 2, association with	MTTP	4547	Missense	DP	CM062884	rs3816873		[NM_000253.3:c.383T>C] [NP_000244.2:p.I128T]	T-C		ATC-ACC	Ile-Thr	128	chr4:100504664 (+)	CTCTGCAAAGACCTACGCTCCTTCATCTAA[T/C]CCATGGAAAGgtaaaggggcgtttagattc	chr4:99583507 (+)	0.39;LOW RISK		Rubin (2006) JHG 51, 567
Abetalipoproteinaemia	MTTP	4547	Missense	DM	CM146576			[NM_000253.3:c.1A>G] [NP_000244.2:p.M1V]	A-G		ATG-GTG	Met-Val	1	chr4:100496067 (+)	actggatgcagttgaggattgctggtcaat[A/G]TGATTCTTCTTGCTGTGCTTTTTCTCTGCT	chr4:99574910 (+)			Di Filippo (2014) J HEPATOL 61, 891
Abetalipoproteinaemia	MTTP	4547	Missense	DM	CM068327	rs745447480		[NM_000253.3:c.1691T>C] [NP_000244.2:p.I564T]	T-C		ATT-ACT	Ile-Thr	564	chr4:100530056 (+)	ACATGGACGTCAAGAACATCCTGCTGTCTA[T/C]TGGGGAGCTTCCCCAAGAAATGAATAAATA	chr4:99608899 (+)	0.69;HIGH RISK	0.45;TOLERATED	Sakamoto (2006) EJP 165, 68
Abetalipoproteinaemia	MTTP	4547	Nonsense	DM	CM146577			[NM_000253.3:c.154C>T] [NP_000244.2:p.Q52*]	C-T		CAA-TAA	Gln-Term	52	chr4:100503154 (+)	GTTCTTCTTGATCGGGGCAAAGGAAAACTG[C/T]AAGACAGCGTGGGCTACCGCATTTCCTCCA	chr4:99581997 (+)			Di Filippo (2014) J HEPATOL 61, 891
Abetalipoproteinaemia	MTTP	4547	Missense	DM	CM113147			[NM_000253.3:c.1586A>G] [NP_000244.2:p.H529R]	A-G		CAC-CGC	His-Arg	529	chr4:100529951 (+)	agGTGAAGAAGACCTTAAACAGAATATACC[A/G]CCAAAACCGTAAAGTTCATGAAAAGACTGT	chr4:99608794 (+)		0.41;TOLERATED	Sani (2011) IJMM 10, 221
Reduced LDL cholesterol levels, association with	MTTP	4547	Missense	DP	CM1510847	rs2306985		[NM_000253.3:c.891G>C] [NP_000244.2:p.Q297H]	G-C		CAG-CAC	Gln-His	297	chr4:100516022 (+)	TCCCATTGTGGGGCAGGTCTTCCAGAGCCA[G/C]TGTAAAGGATGTCCTTCTgtaagtgcagac	chr4:99594865 (+)			Hsiao (2015) BMC MG 16, 93
Abetalipoproteinaemia	MTTP	4547	Missense	DM	CM126257	rs758371780		[NM_000253.3:c.1655C>T] [NP_000244.2:p.P552L]	C-T		CCA-CTA	Pro-Leu	552	chr4:100530020 (+)	CTGCAGCTGCTATCATTTTAAATAACAATC[C/T]ATCCTACATGGACGTCAAGAACATCCTGCT	chr4:99608863 (+)		0.03;DAMAGING	Aminoff (2012) CLIN GENET 82, 197
Abetalipoproteinaemia	MTTP	4547	Nonsense	DM	CM930501	rs199422219		[NM_000253.3:c.1783C>T] [NP_000244.2:p.R595*]	C-T		CGA-TGA	Arg-Term	595	chr4:100532313 (+)	ttcctcatatgttgcagCAAAATTGTCCGT[C/T]GAGTTCTGAAGGAAATGGTCGCTCACAATT	chr4:99611156 (+)			Sharp (1993) NATURE 365, 65
Abetalipoproteinaemia	MTTP	4547	Missense	DM	CM961001	rs199422220		[NM_000253.3:c.1619G>A] [NP_000244.2:p.R540H]	G-A		CGC-CAC	Arg-His	540	chr4:100529984 (+)	AAAACCGTAAAGTTCATGAAAAGACTGTGC[G/A]CACTGCTGCAGCTGCTATCATTTTAAATAA	chr4:99608827 (+)	0.78;HIGH RISK	0.04;DAMAGING	Rehberg (1996) JBC 271, 29945
Abetalipoproteinaemia	MTTP	4547	Missense	DM	CM148264	rs372321643		[NM_000253.3:c.1618C>T] [NP_000244.2:p.R540C]	C-T		CGC-TGC	Arg-Cys	540	chr4:100529983 (+)	CAAAACCGTAAAGTTCATGAAAAGACTGTG[C/T]GCACTGCTGCAGCTGCTATCATTTTAAATA	chr4:99608826 (+)			Miller (2014) BBA 1841, 1548
Abetalipoproteinaemia	MTTP	4547	Missense	DM?	CM105780	rs141736123		[NM_000253.3:c.136C>G] [NP_000244.2:p.R46G]	C-G		CGG-GGG	Arg-Gly	46	chr4:100503136 (+)	CTCACGTACTCCACTGAAGTTCTTCTTGAT[C/G]GGGGCAAAGGAAAACTGCAAGACAGCGTGG	chr4:99581979 (+)		0.42;TOLERATED	Zeissig (2010) JCI 120, 2889
Abetalipoproteinaemia	MTTP	4547	Missense	DM	CM121744			[NM_000253.3:c.1304T>A] [NP_000244.2:p.L435H]	T-A		CTT-CAT	Leu-His	435	chr4:100522831 (+)	GAGAAACTGTTATGATCATCACTGGGACAC[T/A]TGTCAGAAAGTTGTGTCAGAATGAAGGCTG	chr4:99601674 (+)		0.0;DAMAGING	Di Filippo (2012) JLR 53, 548
Microsomal triglyceride transfer protein deficiency, mild	MTTP	4547	Missense	DM?	CM057721	rs17029215		[NM_000253.3:c.1151A>C] [NP_000244.2:p.D384A]	A-C		GAC-GCC	Asp-Ala	384	chr4:100521805 (+)	CCATTTTGGACTTTTTGGATTTCAAAAGTG[A/C]CAGCAGCATTATCCTCCAGGAGAGGTTTCT	chr4:99600648 (+)		0.85;TOLERATED	Di Leo (2005) ATHEROS 180, 311
Triglyceride levels, association with	MTTP	4547	Missense	DP	CM1617587	rs2306986		[NM_000253.3:c.294G>C] [NP_000244.2:p.E98D]	G-C		GAG-GAC	Glu-Asp	98	chr4:100504575 (+)	TGTTGAAAATGTGAATCAGCAGAGAGGAGA[G/C]AAGAGCATCTTCAAAGGAAAAAGCCCATCT	chr4:99583418 (+)			Dewey (2016) SCIENCE 354, aaf6814
Abetalipoproteinaemia	MTTP	4547	Missense	DM	CM1511562			[NM_000253.3:c.506A>T] [NP_000244.2:p.D169V]	A-T		GAT-GTT	Asp-Val	169	chr4:100512396 (+)	cattatgcccttgcctttctttttagGTAG[A/T]TATCTCTGGAAATTGTAAAGTGACCTACCA	chr4:99591239 (+)			Walsh (2015) CIR CAR GE 8, 677
Abetalipoproteinaemia	MTTP	4547	Missense	DM	CM169477			[NM_000253.3:c.1081G>T] [NP_000244.2:p.D361Y]	G-T		GAT-TAT	Asp-Tyr	361	chr4:100521735 (+)	tatgcctttttttatagACCTCAGCTGGTG[G/T]ATGCTGTCACCTCTGCTCAGACCTCAGACT	chr4:99600578 (+)			Walsh (2016) BBA 1861, 1623
Abetalipoproteinaemia	MTTP	4547	Missense	DM	CM1713545			[NM_000253.3:c.1834G>C] [NP_000244.2:p.G612R]	G-C		GGA-CGA	Gly-Arg	612	chr4:100532364 (+)	GCTCACAATTATGACCGTTTCTCCAGGAGT[G/C]GATCTTCTTCTGCCTACACTGGCTACATAG	chr4:99611207 (+)			Monies (2017) HUM GENET 136, 921
Abetalipoproteinaemia	MTTP	4547	Missense	DM	CM993575	rs767833468		[NM_000253.3:c.2237G>A] [NP_000244.2:p.G746E]	G-A		GGA-GAA	Gly-Glu	746	chr4:100540150 (+)	ttttcttctagGAACTTCAGTTACAATCTG[G/A]ACTAAAAGCCAATATAGAGGTCCAGGGTGG	chr4:99618993 (+)	0.49;MEDIUM RISK	0.0;DAMAGING	Wang (2000) HUM MUT 15, 294
Abetalipoproteinaemia	MTTP	4547	Nonsense	DM	CM952028	rs146064714		[NM_000253.3:c.2593G>T] [NP_000244.2:p.G865*]	G-T		GGA-TGA	Gly-Term	865	chr4:100543913 (+)	TCTCAGAAAAGAAAAGAAAGCGTATTAGCA[G/T]GATGTGAATTCCCGCTCCATCAAGAGAACT	chr4:99622756 (+)			Ricci (1995) JBC 270, 14281
Microsomal triglyceride transfer protein deficiency, mild	MTTP	4547	Missense	DM?	CM057722			[NM_000253.3:c.1982G>C] [NP_000244.2:p.G661A]	G-C		GGT-GCT	Gly-Ala	661	chr4:100532603 (+)	TTCAGTACATTGGGAAGGCTGGTCTTCACG[G/C]TAGCCAGgtaactcacttctcatggatttt	chr4:99611446 (+)		0.44;TOLERATED	Di Leo (2005) ATHEROS 180, 311
Non-alcoholic fatty liver disease, protection against, association with	MTTP	4547	Missense	DFP	CM1713677	rs756998920		[NM_000253.3:c.124G>A] [NP_000244.2:p.V42I]	G-A		GTT-ATT	Val-Ile	42	chr4:100503124 (+)	CGGCTGTACAAGCTCACGTACTCCACTGAA[G/A]TTCTTCTTGATCGGGGCAAAGGAAAACTGC	chr4:99581967 (+)			Boonvisut (2017) LHD 16, 183
Abetalipoproteinaemia	MTTP	4547	Missense	DM	CM148263	rs1485375137		[NM_000253.3:c.1582T>C] [NP_000244.2:p.Y528H]	T-C		TAC-CAC	Tyr-His	528	chr4:100529947 (+)	gaacagGTGAAGAAGACCTTAAACAGAATA[T/C]ACCACCAAAACCGTAAAGTTCATGAAAAGA	chr4:99608790 (+)			Miller (2014) BBA 1841, 1548
Abetalipoproteinaemia	MTTP	4547	Nonsense	DM	CM1311289			[NM_000253.3:c.2313T>A] [NP_000244.2:p.Y771*]	T-A		TAT-TAA	Tyr-Term	771	chr4:100540226 (+)	TTCAGGTGCAATGGAGTTTAGCTTGTGGTA[T/A]CGTGAGTCTAAAACCCGAGTGAAAAATAGg	chr4:99619069 (+)			Hammer (2014) JCLN 21, 311
Abetalipoproteinaemia	MTTP	4547	Nonsense	DM	CM096000			[NM_000253.3:c.582C>A] [NP_000244.2:p.C194*]	C-A		TGC-TGA	Cys-Term	194	chr4:100512472 (+)	AGTGATCAAAATTAAGGCCTTGGATTCATG[C/A]AAAATAGCGAGGTCTGGATTTACGACCCCA	chr4:99591315 (+)			Chardon (2009) EJP 168, 983
Abetalipoproteinaemia	MTTP	4547	Nonsense	DM	CM092727			[NM_000253.3:c.923G>A] [NP_000244.2:p.W308*]	G-A		TGG-TAG	Trp-Term	308	chr4:100518237 (+)	cagtgtatgttttgcagCTCTCGGAGCTCT[G/A]GCGGTCCACCAGGAAATACCTGCAGCCTGA	chr4:99597080 (+)			Najah (2009) CCA 401, 51
Lower plasma LDL cholesterol, association with	MTTP	4547	Regulatory	DFP	CR982417	rs1800591	Transcription Factor Binding Site		G-T	-579 relative to MET				chr4:100495488 (+)	CTACTTTAACATTATTTTGAAGTGATTGGT[G/T]GTGGTATGAATTAACAGTTTAAATTTAAAT	chr4:99574331 (+)			Karpe (1998) ATVB 18, 756
Reduced transcriptional activity	MTTP	4547	Regulatory	FP	CR080769	rs1800804			T-C	-250 relative to MET				chr4:100495817 (+)	TCAAAAGTGAAAACATTTAAAGTTTCCTCA[T/C]TGGGTGAAAAAAATTAAAAAGAGTGAGAGA	chr4:99574660 (+)			Rubin (2008) HUM MUT 29, 123
Abetalipoproteinaemia	MTTP	4547	Splice	DM	CS072231	rs1235583687		[NM_000253.3:c.62-2A>G]	A-G	IVS 1, as, -2				chr4:100503060 (+)	aaaactggatatgtgtcattatctttatgc[A/G]gGTCACACAACTGGTCTCTCATTAAATAAT	chr4:99581903 (+)			Benayoun (2007) MGM 90, 453
Abetalipoproteinaemia	MTTP	4547	Splice	DM	CS068326			[NM_000253.3:c.61+1G>C]	G-C	IVS 1, ds, +1				chr4:100496128 (+)	TCATTTCCTCATATTCAGCTTCTGTTAAAG[G/C]taagtttgtgttgccttttgctaaacttta	chr4:99574971 (+)			Sakamoto (2006) EJP 165, 68
Abetalipoproteinaemia	MTTP	4547	Splice	DM	CS067101			[NM_000253.3:c.61+2T>C]	T-C	IVS 1, ds, +2				chr4:100496129 (+)	CATTTCCTCATATTCAGCTTCTGTTAAAGg[T/C]aagtttgtgttgccttttgctaaactttaa	chr4:99574972 (+)			Al-Mahdili (2006) ANN CB 43, 516
Abetalipoproteinaemia	MTTP	4547	Splice	DM	CS993586			[NM_000253.3:c.1769+1G>A]	G-A	IVS 12, ds, +1				chr4:100530135 (+)	AGACATCCTACGTTTTGAAATGCCTGCAAG[G/A]tataatacattgcacatgtctctctgtgta	chr4:99608978 (+)			Wang (2000) HUM MUT 15, 294
Abetalipoproteinaemia	MTTP	4547	Splice	DM	CS952442	rs764189338		[NM_000253.3:c.1867+1G>A]	G-A	IVS 13, ds, +1				chr4:100532398 (+)	CTTCTTCTGCCTACACTGGCTACATAGAAC[G/A]tatgtacaccaaaaagaggttctccttcca	chr4:99611241 (+)			Narcisi (1995) AJHG 57, 1298
Abetalipoproteinaemia	MTTP	4547	Splice	DM	CS930847	rs1429774833		[NM_000253.3:c.1867+5G>A]	G-A	IVS 13, ds, +5				chr4:100532402 (+)	TTCTGCCTACACTGGCTACATAGAACgtat[G/A]tacaccaaaaagaggttctccttccatacc	chr4:99611245 (+)			Shoulders (1993) HMG 2, 2109
Abetalipoproteinaemia	MTTP	4547	Splice	DM	CS952443		Splicing	[NM_000253.3:c.1989G>A]	G-A	IVS 14, ds, -1				chr4:100532610 (+)	CATTGGGAAGGCTGGTCTTCACGGTAGCCA[G/A]gtaactcacttctcatggattttgcttaat	chr4:99611453 (+)			Narcisi (1995) AJHG 57, 1298
Abetalipoproteinaemia	MTTP	4547	Splice	DM	CS004295	rs1216021480		[NM_000253.3:c.2218-2A>G]	A-G	IVS 15, as, -2				chr4:100540129 (+)	tttataactattattatgcttttttcttct[A/G]gGAACTTCAGTTACAATCTGGACTAAAAGC	chr4:99618972 (+)			Ohashi (2000) JLR 41, 1199
Abetalipoproteinaemia	MTTP	4547	Splice	DM	CS1210277	rs1458456081		[NM_000253.3:c.2342+1G>A]	G-A	IVS 16, ds, +1				chr4:100540256 (+)	TCGTGAGTCTAAAACCCGAGTGAAAAATAG[G/A]taagtgtttatgcattatacatttatgaat	chr4:99619099 (+)			Magnolo (2012) GENE 512, 28
Abetalipoproteinaemia	MTTP	4547	Splice	DM?	CS105779		Splicing	[NM_000253.3:c.501G>A]	G-A	IVS 4, ds, -1				chr4:100510907 (+)	GACACAGTTAAGCTCTGGAACCACCAATGA[G/A]gtacttaccaatattaataaggattcagca	chr4:99589750 (+)			Zeissig (2010) JCI 120, 2889
Abetalipoproteinaemia	MTTP	4547	Splice	DM	CS115635		Splicing	[NM_000253.3:c.619G>T]	G-T	IVS 5, as, +1				chr4:100512808 (+)	tgttataaagatggctatttatttatttag[G/T]TCTTGGGTGTCAGTTCAAAAGCTACATCTG	chr4:99591651 (+)			Pons (2011) HUM MUT 32, 751
Abetalipoproteinaemia	MTTP	4547	Splice	DM	CS092728			[NM_000253.3:c.619-3T>G]	T-G	IVS 5, as, -3				chr4:100512805 (+)	acttgttataaagatggctatttatttatt[T/G]agGTCTTGGGTGTCAGTTCAAAAGCTACAT	chr4:99591648 (+)			Najah (2009) CCA 401, 51
Abetalipoproteinaemia	MTTP	4547	Splice	DM	CS146575			[NM_000253.3:c.910-1G>T]	G-T	IVS 7, as, -1				chr4:100518223 (+)	ggggtatgagcctgcagtgtatgttttgca[G/T]CTCTCGGAGCTCTGGCGGTCCACCAGGAAA	chr4:99597066 (+)			Di Filippo (2014) J HEPATOL 61, 891
Abetalipoproteinaemia	MTTP	4547	Splice	DM	CS115634			[NM_000253.3:c.1237-28A>G]	A-G	IVS 9, as, -28				chr4:100522736 (+)	gttccttggaaatatttaaatgtcttggta[A/G]cctattttatccctgtttggttaatagAGT	chr4:99601579 (+)			Pons (2011) HUM MUT 32, 751
Abetalipoproteinaemia	MTTP	4547	Splice	DM	CS991464			[NM_000253.3:c.1237-1G>A]	G-A	IVS 9, as, -1				chr4:100522763 (+)	gtaacctattttatccctgtttggttaata[G/A]AGTAAGTTCAAAGGTTCTATTGGTAGCAGT	chr4:99601606 (+)			Yang (1999) ATVB 19, 1950
Abetalipoproteinaemia	MTTP	4547	Splice	DM	CS1210276			[NM_000253.3:c.1236+2T>G]	T-G	IVS 9, ds, +2				chr4:100521892 (+)	CCAATGAAGAACTCCTGAGAGCCCTCATTg[T/G]aagtcaaatagaaaataaagaccctcaact	chr4:99600735 (+)			Magnolo (2013) GENE 512, 28
Congenital myasthenic syndrome with vocal cord paralysis	MUSK	4593	Missense	DM	CM152300	rs1319315530		[NM_005592.3:c.2158A>G] [NP_005583.1:p.K720E]	A-G		AAG-GAG	Lys-Glu	720	chr9:113562816 (+)	GCAGCTGGCATGGCTTACCTCTCAGAACGT[A/G]AGTTTGTTCACCGAGATTTAGCCACCAGGA	chr9:110800536 (+)			Al-Shahoumi (2015) NEUROLOGY 84, 1281
Congenital myasthenic syndrome with vocal cord paralysis	MUSK	4593	Missense	DM	CM1510329	rs551423795		[NM_005592.3:c.308A>G] [NP_005583.1:p.N103S]	A-G		AAT-AGT	Asn-Ser	103	chr9:113449498 (+)	ATGATGGCATTTACTGCTGCACGGCCAACA[A/G]TGGTGTGGGAGGAGCTGTGGAGAGTTGTGG	chr9:110687218 (+)			Giarrana (2015) MUSC NERVE 52, 668
Congenital myasthenic syndrome	MUSK	4593	Missense	DM	CM1810062			[NM_005592.3:c.1742T>A] [NP_005583.1:p.I581N]	T-A		ATC-AAC	Ile-Asn	581	chr9:113547962 (+)	CAAGGAATAACATTGAATATGTGAGAGACA[T/A]CGGAGAGGGAGCGTTTGGAAGGGTGTTTCA	chr9:110785682 (+)			Owen (2018) AJMGA 176, 1594
Limb-girdle congenital myasthenic syndrome, salbutamol-responsive	MUSK	4593	Missense	DM	CM1612090			[NM_005592.3:c.2384T>G] [NP_005583.1:p.I795S]	T-G		ATC-AGC	Ile-Ser	795	chr9:113563042 (+)	TGTGGGCCTATGGCGTGGTCCTCTGGGAGA[T/G]CTTCTCCTATGGCCTGCAGCCCTACTATGG	chr9:110800762 (+)			Luan (2016) CNN 150, 41
Congenital myasthenic syndrome	MUSK	4593	Missense	DM	CM103060	rs766640370		[NM_005592.3:c.1815G>A] [NP_005583.1:p.M605I]	G-A		ATG-ATA	Met-Ile	605	chr9:113550006 (+)	AGGCTTACTTCCCTATGAACCTTTCACTAT[G/A]GTGGCAGTAAAGATGCTCAAAGAAGAAGCC	chr9:110787726 (+)		0.26;TOLERATED	Maselli (2010) HMG 19, 2370
Congenital myasthenic syndrome	MUSK	4593	Missense	DM	CM130214			[NM_005592.3:c.2503A>G] [NP_005583.1:p.M835V]	A-G		ATG-GTG	Met-Val	835	chr9:113563161 (+)	GAGAACTGCCCCGTGGAGCTGTACAATCTC[A/G]TGCGTCTATGTTGGAGCAAGCTGCCTGCAG	chr9:110800881 (+)		0.0;DAMAGING	Ben Ammar (2013) PLOS ONE 8, e53826
Fetal akinesia	MUSK	4593	Missense	DM	CM158586	rs751889864		[NM_005592.3:c.1724T>C] [NP_005583.1:p.I575T]	T-C		ATT-ACT	Ile-Thr	575	chr9:113547944 (+)	TGCTCAGCCTGGAGTATCCAAGGAATAACA[T/C]TGAATATGTGAGAGACATCGGAGAGGGAGC	chr9:110785664 (+)			Tan-Sindhunata (2015) EJHG 23, 1151
Limb-girdle congenital myasthenic syndrome, salbutamol-responsive	MUSK	4593	Missense	DM	CM1612089	rs746369227		[NM_005592.3:c.1948C>A] [NP_005583.1:p.P650T]	C-A		CCA-ACA	Pro-Thr	650	chr9:113562606 (+)	ttggttccagGAGTGTGTGCTGTCGGGAAG[C/A]CAATGTGCCTGCTCTTTGAATACATGGCCT	chr9:110800326 (+)			Luan (2016) CNN 150, 41
Congenital myasthenic syndrome	MUSK	4593	Missense	DM	CM099123	rs387906803		[NM_005592.3:c.1031C>G] [NP_005583.1:p.P344R]	C-G		CCT-CGT	Pro-Arg	344	chr9:113530210 (+)	TTGTTTTTCTCAACACCTCCTATGCGGACC[C/G]TGAGGAGGCCCAAGAGCTACTGGTCCACAC	chr9:110767930 (+)	0.55;MEDIUM RISK	0.06;TOLERATED	Mihaylova (2009) NEUROLOGY 73, 1926
Congenital myasthenic syndrome with vocal cord paralysis	MUSK	4593	Nonsense	DM	CM1510330	rs763656507		[NM_005592.3:c.496C>T] [NP_005583.1:p.R166*]	C-T		CGA-TGA	Arg-Term	166	chr9:113459614 (+)	tcacgtccctatctctggcagGAAAATTCC[C/T]GAATTGCAGTTCTTGAATCTGGGAGCTTGA	chr9:110697334 (+)			Giarrana (2015) MUSC NERVE 52, 668
Arthrogryposis multiplex congenita, 5D	MUSK	4593	Missense	DM?	CM184323	rs200450921		[NM_005592.3:c.2572C>T] [NP_005583.1:p.R858C]	C-T		CGC-TGC	Arg-Cys	858	chr9:113563230 (+)	AGTTTCACCAGTATTCACCGAATTCTGGAA[C/T]GCATGTGTGAGAGGGCAGAGGGAACTGTGA	chr9:110800950 (+)			Stattin (2018) AJMGA ,
Congenital myasthenic syndrome	MUSK	4593	Missense	DM	CM1810063			[NM_005592.3:c.1634T>C] [NP_005583.1:p.L545P]	T-C		CTA-CCA	Leu-Pro	545	chr9:113547854 (+)	CCCTCACCACACTGCCTTCTGAGCTCTTAC[T/C]AGATAGACTTCATCCCAACCCCATGTACCA	chr9:110785574 (+)			Owen (2018) AJMGA 176, 1594
Limb-girdle congenital myasthenic syndrome, salbutamol-responsive	MUSK	4593	Missense	DM	CM140507	rs775587809		[NM_005592.3:c.114T>A] [NP_005583.1:p.D38E]	T-A		GAT-GAA	Asp-Glu	38	chr9:113444988 (+)	TGTCATCACCACTCCTCTTGAAACAGTGGA[T/A]GCCTTAGTTGAAGAAGTGGCTACTTTCATG	chr9:110682708 (+)			Gallenmüller (2014) NEU DIS 24, 31
Congenital myasthenic syndrome	MUSK	4593	Missense	DM	CM103061	rs397515450		[NM_005592.3:c.2180C>T] [NP_005583.1:p.A727V]	C-T		GCC-GTC	Ala-Val	727	chr9:113562838 (+)	CAGAACGTAAGTTTGTTCACCGAGATTTAG[C/T]CACCAGGAACTGCCTGGTGGGCGAGAACAT	chr9:110800558 (+)		0.0;DAMAGING	Maselli (2010) HMG 19, 2370
Congenital myasthenic syndrome	MUSK	4593	Missense	DM	CM043303	rs199476083		[NM_005592.3:c.2368G>A] [NP_005583.1:p.V790M]	G-A		GTG-ATG	Val-Met	790	chr9:113563026 (+)	ACTACAGAGTCTGATGTGTGGGCCTATGGC[G/A]TGGTCCTCTGGGAGATCTTCTCCTATGGCC	chr9:110800746 (+)	0.85;VERY HIGH RISK	0.0;DAMAGING	Chevessier (2004) HMG 13, 3229
Fetal akinesia	MUSK	4593	Missense	DM?	CM1717414	rs376837791		[NM_005592.3:c.2408A>G] [NP_005583.1:p.Y803C]	A-G		TAC-TGC	Tyr-Cys	803	chr9:113563066 (+)	GGGAGATCTTCTCCTATGGCCTGCAGCCCT[A/G]CTATGGGATGGCCCATGAGGAGGTCATTTA	chr9:110800786 (+)			Vora (2017) GENET MED 19, 1207
Congenital myasthenic syndrome with vocal cord paralysis	MUSK	4593	Splice	DM	CS152301	rs200783529		[NM_005592.3:c.79+2T>G]	T-G	IVS 1, ds, +2				chr9:113431265 (+)	CTTCAGCGGAACTGAGAAACTTCCAAAAGg[T/G]tggtttgagcaatcgtgtcttcttgttgtc	chr9:110668985 (+)			Al-Shahoumi (2015) NEUROLOGY 84, 1281
Myopathy with external ophthalmoplegia	MYH2	4620	Missense	DM	CM145481	rs756953958		[NM_017534.5:c.533C>T] [NP_060004.3:p.T178I]	C-T		ACT-ATT	Thr-Ile	178	chr17:10447417 (-)	tagACCGAGAGAATCAGTCAATCCTGATCA[C/T]gtaagtagattttatgctttctttacatgg	chr17:10544100 (-)			Tajsharghi (2014) EJHG 22, 801
Myopathy with external ophthalmoplegia	MYH2	4620	Missense	DM	CM145483			[NM_017534.5:c.1592T>C] [NP_060004.3:p.M531T]	T-C		ATG-ACG	Met-Thr	531	chr17:10440855 (-)	attttgtgttgtggtctgctttttagCCTA[T/C]GGGCATCTTCTCCATCCTGGAAGAGGAGTG	chr17:10537538 (-)			Tajsharghi (2014) EJHG 22, 801
Myopathy, early onset	MYH2	4620	Nonsense	DM	CM102587	rs762121316		[NM_017534.5:c.2347C>T] [NP_060004.3:p.R783*]	C-T		CGA-TGA	Arg-Term	783	chr17:10436696 (-)	GCTGGTCTTCTGGGGCTCCTAGAGGAGATG[C/T]GAGATGACAAGCTGGCCCAGCTGATTACCC	chr17:10533379 (-)			Tajsharghi (2010) BRAIN 133, 1451
Myopathy, MYH2-related	MYH2	4620	Missense	DM	CM189286	rs773713563		[NM_017534.5:c.737G>A] [NP_060004.3:p.R246H]	G-A		CGC-CAC	Arg-His	246	chr17:10447032 (-)	CCAAGACCGTGAGGAATGACAACTCCTCTC[G/A]CTTTgtaagtctcttggacacgctaataga	chr17:10543715 (-)			Findlay (2018) NEU DIS epub, epub
Myopathy with external ophthalmoplegia	MYH2	4620	Missense	DM	CM145484	rs752702044		[NM_017534.5:c.1333C>T] [NP_060004.3:p.R445C]	C-T		CGC-TGC	Arg-Cys	445	chr17:10442605 (-)	TACGAGAAGATGTTCCTGTGGATGGTTGCC[C/T]GCATCAACCAGCAGCTGGACACCAAGCAGC	chr17:10539288 (-)			Tajsharghi (2014) EJHG 22, 801
Myopathy, MYH2-related	MYH2	4620	Missense	DM	CM133359	rs786201023		[NM_017534.5:c.5609T>C] [NP_060004.3:p.L1870P]	T-C		CTT-CCT	Leu-Pro	1870	chr17:10426471 (-)	CGGAAGAAGATAGAAAGAATATTCTCAGGC[T/C]TCAAGATTTGGTAGATAAACTTCAGGCAAA	chr17:10523154 (-)			D'Amico (2013) NEU DIS 23, 437
Myopathy, distal and proximal with complete ophthalmoplegia	MYH2	4620	Missense	DM	CM1512078			[NM_017534.5:c.5630T>C] [NP_060004.3:p.L1877P]	T-C		CTT-CCT	Leu-Pro	1877	chr17:10426450 (-)	TTCTCAGGCTTCAAGATTTGGTAGATAAAC[T/C]TCAGGCAAAAGTGAAATCTTATAAGAGACA	chr17:10523133 (-)			Cabrera-Serrano (2015) CLIN GENET 88, 573
Inclusion body myopathy	MYH2	4620	Missense	DM	CM051561	rs142586585		[NM_017534.5:c.3181C>G] [NP_060004.3:p.L1061V]	C-G		CTT-GTT	Leu-Val	1061	chr17:10432735 (-)	CGCATGGACCTAGAAAGGGCTAAGAGGAAA[C/G]TTGAGGGTGACTTGAAGTTGGCCCAAGAAT	chr17:10529418 (-)	0.13;VERY LOW RISK	0.27;TOLERATED	Tajsharghi (2005) EJHG 13, 617
Inclusion body myopathy	MYH2	4620	Missense	DM	CM003157	rs121434589		[NM_017534.5:c.2116G>A] [NP_060004.3:p.E706K]	G-A		GAA-AAA	Glu-Lys	706	chr17:10438454 (-)	CTCCACCAGCTGAGGTGTAACGGTGTGCTG[G/A]AAGGCATCCGCATCTGTAGGAAAGGATTTC	chr17:10535137 (-)	0.95;VERY HIGH RISK	0.0;DAMAGING	Martinsson (2000) PNAS 97, 14614
Myopathy	MYH2	4620	Missense	DM	CM1822402			[NM_017534.5:c.2266G>A] [NP_060004.3:p.D756N]	G-A		GAC-AAC	Asp-Asn	756	chr17:10436864 (-)	AAGGCCTCTGAGAAGCTCCTTGCATCCATC[G/A]ACATTGACCACACCCAGTATAAATTTGGGC	chr17:10533547 (-)			Chen (2018) AJTR 10, 3827
Inclusion body myositis	MYH2	4620	Missense	DM?	CM152305	rs144934663		[NM_017534.5:c.5041G>A] [NP_060004.3:p.E1681K]	G-A		GAG-AAG	Glu-Lys	1681	chr17:10427917 (-)	GAGGACCTGAAGGAACAGCTGGCCATGGTG[G/A]AGCGCAGAGCCAACCTGCTGCAGGCTGAGA	chr17:10524600 (-)			Weihl (2015) NEU DIS 25, 289
Myopathy with external ophthalmoplegia	MYH2	4620	Nonsense	DM	CM170856			[NM_017534.5:c.1498G>T] [NP_060004.3:p.E500*]	G-T		GAG-TAG	Glu-Term	500	chr17:10441071 (-)	CAGTTTTTCAACCACCACATGTTCGTGCTG[G/T]AGCAGGAGGAGTACAAGAAGGAAGGCATCG	chr17:10537754 (-)			Hernández-Laín (2017) MUSC NERVE 55, E8
Myopathy with external ophthalmoplegia	MYH2	4620	Missense	DM	CM145482	rs147708782		[NM_017534.5:c.706G>A] [NP_060004.3:p.A236T]	G-A		GCC-ACC	Ala-Thr	236	chr17:10447063 (-)	GCCAACCCCCTACTGGAGGCCTTTGGCAAC[G/A]CCAAGACCGTGAGGAATGACAACTCCTCTC	chr17:10543746 (-)			Tajsharghi (2014) EJHG 22, 801
Myopathy, proximal with opthalmoplegia	MYH2	4620	Missense	DM?	CM171594	rs527337606		[NM_017534.5:c.1160C>T] [NP_060004.3:p.A387V]	C-T		GCG-GTG	Ala-Val	387	chr17:10442867 (-)	actctttcttctttttagTTGCTGACAAGG[C/T]GGCCTACCTCCAGAGTCTGAACTCTGCAGA	chr17:10539550 (-)			Posey (2017) NEJM 376, 21
Inclusion body myositis	MYH2	4620	Missense	DM	CM121482	rs200662973		[NM_017534.5:c.2414T>C] [NP_060004.3:p.V805A]	T-C		GTG-GCG	Val-Ala	805	chr17:10436629 (-)	AGGCCAGGTGCAGAGGGTTCTTGGCAAGAG[T/C]GGAGTACCAGAGGATGGTGGAGAGAAGgta	chr17:10533312 (-)		0.26;TOLERATED	Cai (2012) J NEUROL 259, 1913
Inclusion body myopathy	MYH2	4620	Missense	DM	CM051560	rs143872329		[NM_017534.5:c.2908G>A] [NP_060004.3:p.V970I]	G-A		GTT-ATT	Val-Ile	970	chr17:10433181 (-)	ATTGATGACCTTGAGCTGACACTGGCCAAG[G/A]TTGAGAAGGAGAAACATGCCACAGAAAACA	chr17:10529864 (-)	0.31;LOW RISK	0.11;TOLERATED	Tajsharghi (2005) EJHG 13, 617
Inclusion body myositis	MYH2	4620	Missense	DM?	CM152306	rs11658164		[NM_017534.5:c.3127T>G] [NP_060004.3:p.S1043A]	T-G		TCC-GCC	Ser-Ala	1043	chr17:10432789 (-)	ttcaacataatttatatttagCTTGAAGGG[T/G]CCTTGGAGCAAGAAAAGAAACTTCGCATGG	chr17:10529472 (-)			Weihl (2015) NEU DIS 25, 289
Myopathy, early onset	MYH2	4620	Nonsense	DM	CM102588	rs758395765		[NM_017534.5:c.2405T>A] [NP_060004.3:p.L802*]	T-A		TTG-TAG	Leu-Term	802	chr17:10436638 (-)	CCCGAACCCAGGCCAGGTGCAGAGGGTTCT[T/A]GGCAAGAGTGGAGTACCAGAGGATGGTGGA	chr17:10533321 (-)			Tajsharghi (2010) BRAIN 133, 1451
Myopathy, early onset	MYH2	4620	Splice	DM	CS102590	rs746770617		[NM_017534.5:c.1975-2A>G]	A-G	IVS 15, as, -2				chr17:10438684 (-)	ctaaaatgacaggatttttcctggttttac[A/G]gGAGAATTTGAACAAGCTGATGACCAACCT	chr17:10535367 (-)			Tajsharghi (2010) BRAIN 133, 1451
Myopathy, early onset	MYH2	4620	Splice	DM	CS102589	rs879255253		[NM_017534.5:c.904+1G>A]	G-A	IVS 8, ds, +1				chr17:10446191 (-)	TTACATCGAATAAGAAACCAGAACTTATTG[G/A]taagaaatgtcataattcttttccagaatt	chr17:10542874 (-)			Tajsharghi (2010) BRAIN 133, 1451
Myopathy, ophthalmoplegia & facial weakness	MYH2	4620	Splice	DM	CS167754	rs1265569479		[NM_017534.5:c.1009-1G>A]	G-A	IVS 9, as, -1				chr17:10443384 (-)	ctaacagctatcctattggttatattgaca[G/A]AGTGCTATTGATATTTTGGGCTTTACTAAT	chr17:10540067 (-)			Willis (2016) J NEUROL 263, 1427
Arthrogryposis, distal, type 1	MYH3	4621	Missense	DM	CM131696			[NM_002470.3:c.1512G>T] [NP_002461.2:p.K504N]	G-T		AAG-AAT	Lys-Asn	504	chr17:10546212 (-)	GTTCGTGCTGGAGCAGGAGGAGTACAAGAA[G/T]GAAGGCATCGAGTGGACGTTCATTGACTTC	chr17:10642895 (-)			Beck (2013) AJMGA 161, 550
Developmental disorder	MYH3	4621	Missense	DM?	CM1721576			[NM_002470.3:c.4955A>G] [NP_002461.2:p.K1652R]	A-G		AAG-AGG	Lys-Arg	1652	chr17:10535794 (-)	AACACCTCAGGAGTGTCCAGGGACAGCTGA[A/G]Ggtttgagagaacccatcggggaaaaacct	chr17:10632477 (-)			McRae (2017) NATURE 542, 433
Arthrogryposis, distal, type 2B	MYH3	4621	Missense	DM	CM061862			[NM_002470.3:c.2512A>G] [NP_002461.2:p.K838E]	A-G		AAG-GAG	Lys-Glu	838	chr17:10543483 (-)	TGGCCCTGGATGAAACTCTTCTTCAAGATC[A/G]AGCCCCTCCTCAAGAGTGCAGAGACTGAGA	chr17:10640166 (-)	0.65;HIGH RISK	0.0;DAMAGING	Toydemir (2006) NAT GENET 38, 561
Spondylocarpotarsal synostosis syndrome	MYH3	4621	Missense	DM	CM1614617			[NM_002470.3:c.998C>G] [NP_002461.2:p.T333R]	C-G		ACA-AGA	Thr-Arg	333	chr17:10549250 (-)	GCATAGATGATGCAGAGGAGCTGCTGGCTA[C/G]AGACgtaagtggaaccaacagaaggggtgg	chr17:10645933 (-)			Carapito (2016) EJHG 24, 1746
Arthrogryposis, distal, type 2A	MYH3	4621	Missense	DM	CM061861	rs121913619		[NM_002470.3:c.533C>T] [NP_002461.2:p.T178I]	C-T		ACC-ATC	Thr-Ile	178	chr17:10553691 (-)	cagATCGTGAAAACCAGTCCATTCTGATCA[C/T]gtaagtatccatggcatagagtggtttcat	chr17:10650374 (-)	0.86;VERY HIGH RISK		Toydemir (2006) NAT GENET 38, 561
Pterygium syndrome	MYH3	4621	Missense	DM	CM154004	rs796051884		[NM_002470.3:c.3224A>C] [NP_002461.2:p.Q1075P]	A-C		CAA-CCA	Gln-Pro	1075	chr17:10542385 (-)	AGTCCATATTAGATCTGGAGAATGACAAGC[A/C]ACAGCTGGACGAAAGGCTCAAGAAgtatgc	chr17:10639068 (-)			Chong (2015) AJHG 96, 841
Arthrogryposis, distal, type 2A	MYH3	4621	Missense	DM	CM061864	rs121913617		[NM_002470.3:c.2015G>A] [NP_002461.2:p.R672H]	G-A		CGT-CAT	Arg-His	672	chr17:10544634 (-)	ATTTAAGAACTACTCACCCTCATTTTGTGC[G/A]TTGTATAATTCCCAATGAAACCAAAACTCC	chr17:10641317 (-)	0.89;VERY HIGH RISK	0.0;DAMAGING	Toydemir (2006) NAT GENET 38, 561
Cleft lip and/or palate	MYH3	4621	Missense	DM?	CM1611026	rs746109263		[NM_002470.3:c.3869G>A] [NP_002461.2:p.R1290H]	G-A		CGT-CAT	Arg-His	1290	chr17:10539158 (-)	atttccttctggacacagGTGAGCTGAGTC[G/A]TCAGCTGGAAGAAAAAGAAAGCATAGTATC	chr17:10635841 (-)			Pengelly (2016) SCI REP 6, 30457
Arthrogryposis, distal, type 2A	MYH3	4621	Missense	DM	CM061868	rs121913618		[NM_002470.3:c.2014C>T] [NP_002461.2:p.R672C]	C-T		CGT-TGT	Arg-Cys	672	chr17:10544635 (-)	AATTTAAGAACTACTCACCCTCATTTTGTG[C/T]GTTGTATAATTCCCAATGAAACCAAAACTC	chr17:10641318 (-)	0.9;VERY HIGH RISK	0.0;DAMAGING	Toydemir (2006) NAT GENET 38, 561
Distal arthrogryposis syndrome 2b	MYH3	4621	Missense	DM	CM131716			[NM_002470.3:c.1019T>A] [NP_002461.2:p.L340Q]	T-A		CTG-CAG	Leu-Gln	340	chr17:10549146 (-)	cctttccatgccagAGCGCCATTGACATCC[T/A]GGGCTTCACCCCAGAAGAGAAATCTGGGCT	chr17:10645829 (-)			Beck (2013) AJMGA 161, 550
Arthrogryposis multiplex congenita with axoglial defects	MYH3	4621	Missense	DM	CM144258			[NM_002470.3:c.3959T>C] [NP_002461.2:p.L1320P]	T-C		CTG-CCG	Leu-Pro	1320	chr17:10539068 (-)	CCCAGCAAACAGAAGAGCTCAAGAGGCAGC[T/C]GGAGGAAGAGAACAAGgtacaccattgaag	chr17:10635751 (-)			Laquérriere (2014) HMG 23, 2279
Spondylocarpotarsal synostosis syndrome	MYH3	4621	Missense	DM	CM1614618			[NM_002470.3:c.4031T>C] [NP_002461.2:p.L1344P]	T-C		CTG-CCG	Leu-Pro	1344	chr17:10538825 (-)	TGCAGTCCTCCCGCCACGACTGTGACCTGC[T/C]GCGGGAACAGTATGAGGAGGAGCAGGAAGG	chr17:10635508 (-)			Carapito (2016) EJHG 24, 1746
Arthrogryposis, distal, type 2B	MYH3	4621	Missense	DM	CM061865	rs1446303362		[NM_002470.3:c.4865A>C] [NP_002461.2:p.D1622A]	A-C		GAC-GCC	Asp-Ala	1622	chr17:10535884 (-)	CCATCCGGCTCAAGAAGAAGATGGAGGGGG[A/C]CCTGAATGAAATCGAGATCCAGCTGAGCCA	chr17:10632567 (-)	0.8;HIGH RISK	0.0;DAMAGING	Toydemir (2006) NAT GENET 38, 561
Arthrogryposis, distal 2B & myosin myopathy	MYH3	4621	Missense	DM	CM085570	rs121913622		[NM_002470.3:c.1385A>G] [NP_002461.2:p.D462G]	A-G		GAC-GGC	Asp-Gly	462	chr17:10547693 (-)	TTCCAAGACAACACTTCATTGGTGTTTTGG[A/G]CATTGCAGGCTTTGAAATCTTTGAGgtttg	chr17:10644376 (-)	0.89;VERY HIGH RISK	0.0;DAMAGING	Tajsharghi (2008) ARCH NEUR 65, 1083
Arthrogryposis, distal, type 2B	MYH3	4621	Missense	DM	CM061869			[NM_002470.3:c.1549G>T] [NP_002461.2:p.D517Y]	G-T		GAC-TAC	Asp-Tyr	517	chr17:10546175 (-)	ATCGAGTGGACGTTCATTGACTTCGGGATG[G/T]ACCTGGCTGCCTGCATCGAGCTCATCGAGA	chr17:10642858 (-)	0.93;VERY HIGH RISK	0.0;DAMAGING	Toydemir (2006) NAT GENET 38, 561
Arthrogryposis, distal, type 2B	MYH3	4621	Missense	DM	CM061863	rs121913621		[NM_002470.3:c.1123G>A] [NP_002461.2:p.E375K]	G-A		GAG-AAG	Glu-Lys	375	chr17:10549042 (-)	TTCAAGCAGAAGCAGCGAGAGGAGCAGGCC[G/A]AGCCGGATGGCACAGAAGgtacaaaatcag	chr17:10645725 (-)	0.72;HIGH RISK	0.0;DAMAGING	Toydemir (2006) NAT GENET 38, 561
Arthrogryposis, distal, type 2A	MYH3	4621	Missense	DM	CM061866			[NM_002470.3:c.1493A>G] [NP_002461.2:p.E498G]	A-G		GAG-GGG	Glu-Gly	498	chr17:10546231 (-)	AGTTTTTCAACCACCACATGTTCGTGCTGG[A/G]GCAGGAGGAGTACAAGAAGGAAGGCATCGA	chr17:10642914 (-)	0.97;VERY HIGH RISK	0.0;DAMAGING	Toydemir (2006) NAT GENET 38, 561
Arthrogryposis, distal 2B & myosin myopathy	MYH3	4621	Missense	DM	CM085569	rs121913623		[NM_002470.3:c.700G>A] [NP_002461.2:p.A234T]	G-A		GCC-ACC	Ala-Thr	234	chr17:10551909 (-)	GCCAATCCCCTGCTGGAGGCCTTTGGGAAC[G/A]CCAAGACTGTGAGGAATGACAACTCCTCCC	chr17:10648592 (-)	0.85;VERY HIGH RISK	0.0;DAMAGING	Tajsharghi (2008) ARCH NEUR 65, 1083
Arthrogryposis, distal, type 2B	MYH3	4621	Missense	DM	CM061867	rs34165480		[NM_002470.3:c.4910C>T] [NP_002461.2:p.A1637V]	C-T		GCG-GTG	Ala-Val	1637	chr17:10535839 (-)	AGATCCAGCTGAGCCACGCCAACCGCCAGG[C/T]GGCGGAGACCCTCAAACACCTCAGGAGTGT	chr17:10632522 (-)	0.77;HIGH RISK	0.22;TOLERATED	Toydemir (2006) NAT GENET 38, 561
Arthrogryposis, distal, type 1	MYH3	4621	Missense	DM	CM131695			[NM_002470.3:c.551G>C] [NP_002461.2:p.G184A]	G-C		GGA-GCA	Gly-Ala	184	chr17:10552985 (-)	tcactctgtacagCGGAGAATCCGGGGCAG[G/C]AAAGACTGTGAACACCAAACGGGTCATCCA	chr17:10649668 (-)			Beck (2013) AJMGA 161, 550
Distal arthrogryposis syndrome 2b	MYH3	4621	Missense	DM	CM131715			[NM_002470.3:c.737G>C] [NP_002461.2:p.G246A]	G-C		GGC-GCC	Gly-Ala	246	chr17:10550742 (-)	ggtctccccctgaatcccgccccatacagG[G/C]CAAGTTCATCCGAATCCATTTTGGAACCAC	chr17:10647425 (-)			Beck (2013) AJMGA 161, 550
Arthrogryposis, distal, type 2B	MYH3	4621	Missense	DM	CM061870			[NM_002470.3:c.2306G>T] [NP_002461.2:p.G769V]	G-T		GGC-GTC	Gly-Val	769	chr17:10543770 (-)	ttctgccccataagGTGTTCTTCAAGGCTG[G/T]CTTGCTGGGAACCCTGGAAGAGATGCGGGA	chr17:10640453 (-)	0.81;VERY HIGH RISK	0.0;DAMAGING	Toydemir (2006) NAT GENET 38, 561
Arthrogryposis, distal, type 2A	MYH3	4621	Missense	DM	CM061871	rs121913620		[NM_002470.3:c.2474T>A] [NP_002461.2:p.V825D]	T-A		GTC-GAC	Val-Asp	825	chr17:10543521 (-)	TCCAGTACAACATTCGCTCATTCATGAACG[T/A]CAAGCACTGGCCCTGGATGAAACTCTTCTT	chr17:10640204 (-)	0.6;HIGH RISK	0.0;DAMAGING	Toydemir (2006) NAT GENET 38, 561
Spondylocarpotarsal synostosis syndrome	MYH3	4621	Nonsense	DM	CM187971			[NM_002470.3:c.141T>G] [NP_002461.2:p.Y47*]	T-G		TAT-TAG	Tyr-Term	47	chr17:10558241 (-)	TTGCTTCGTGGTGGACTCAAAGGAAGAATA[T/G]GCCAAGGGGAAAATCAAGAGTTCTCAGGAT	chr17:10654924 (-)			Cameron-Christie (2018) AJHG 102, 1115
Arthrogryposis, distal, type 2A	MYH3	4621	Missense	DM	CM061872			[NM_002470.3:c.1748A>C] [NP_002461.2:p.Y583S]	A-C		TAT-TCT	Tyr-Ser	583	chr17:10545874 (-)	GGGCCGAGGCTCACTTCTCACTGATCCACT[A/C]TGCGGGCACCGTGGACTACAGTGTCTCAGG	chr17:10642557 (-)	0.88;VERY HIGH RISK	0.0;DAMAGING	Toydemir (2006) NAT GENET 38, 561
Arthrogryposis, distal, type 2A	MYH3	4621	Missense	DM	CM1410210			[NM_002470.3:c.1160A>G] [NP_002461.2:p.Y387C]	A-G		TAT-TGT	Tyr-Cys	387	chr17:10548001 (-)	ttttcttgccagTGGCTGACAAAACAGCCT[A/G]TCTGATGGGCCTGAACTCTTCGGACCTCCT	chr17:10644684 (-)			Beck (2014) AJMGA 164, 2808
Arthrogryposis, distal, type 2B	MYH3	4621	Missense	DM	CM061873	rs139480342		[NM_002470.3:c.875C>G] [NP_002461.2:p.S292C]	C-G		TCT-TGT	Ser-Cys	292	chr17:10550522 (-)	GAAGCTACCACATCTTCTACCAGATTCTTT[C/G]TAACAAGAAGCCTGAGCTCATAGgtgagga	chr17:10647205 (-)	0.9;VERY HIGH RISK	0.03;DAMAGING	Toydemir (2006) NAT GENET 38, 561
Arthrogryposis, distal, type 2B	MYH3	4621	Missense	DM	CM061874			[NM_002470.3:c.782C>T] [NP_002461.2:p.S261F]	C-T		TCT-TTT	Ser-Phe	261	chr17:10550697 (-)	TCCATTTTGGAACCACTGGGAAGCTGGCCT[C/T]TGCAGATATTGAAACTTgtaagtagatcca	chr17:10647380 (-)	0.74;HIGH RISK	0.03;DAMAGING	Toydemir (2006) NAT GENET 38, 561
Arthrogryposis, distal, type 1	MYH3	4621	Missense	DM	CM112852	rs763091291		[NM_002470.3:c.1309T>A] [NP_002461.2:p.F437I]	T-A		TTC-ATC	Phe-Ile	437	chr17:10547769 (-)	GCTCTTTCAAAATCAGTTTATGAAAAGTTG[T/A]TCTTGTGGATGGTCACTCGCATTAACCAGC	chr17:10644452 (-)		0.0;DAMAGING	Alvarado (2011) JBJSA 93, 1045
Sheldon-Hall syndrome & vertebral fusions	MYH3	4621	Missense	DM	CM187591			[NM_002470.3:c.859T>G] [NP_002461.2:p.F287V]	T-G		TTC-GTC	Phe-Val	287	chr17:10550538 (-)	CAGCTGAAGGCTGAAAGAAGCTACCACATC[T/G]TCTACCAGATTCTTTCTAACAAGAAGCCTG	chr17:10647221 (-)			Scala (2018) AJMGA 176, 663
Spondylocarpotarsal synostosis syndrome	MYH3	4621	Missense	DM	CM174969			[NM_002470.3:c.1934T>G] [NP_002461.2:p.F645C]	T-G		TTC-TGC	Phe-Cys	645	chr17:10545582 (-)	AGAAAGTTGCCAAGAAGAAGGGTTCTTCCT[T/G]CCAAACTGTCTCTGCCCTTTTCAGGgtaag	chr17:10642265 (-)			Zieba (2017) SCI REP 7, 41803
Distal arthrogryposis syndrome 2b	MYH3	4621	Missense	DM	CM131717			[NM_002470.3:c.1397T>G] [NP_002461.2:p.F466C]	T-G		TTT-TGT	Phe-Cys	466	chr17:10547681 (-)	ACTTCATTGGTGTTTTGGACATTGCAGGCT[T/G]TGAAATCTTTGAGgtttgtgttacttatat	chr17:10644364 (-)			Beck (2013) AJMGA 161, 550
Spondylocarpotarsal synostosis syndrome	MYH3	4621	Splice	DM	CS187969	rs1350968647		[NM_002470.3:c.1581+1G>A]	G-A	IVS 15, ds, +1				chr17:10546142 (-)	CTGGCTGCCTGCATCGAGCTCATCGAGAAG[G/A]tatccagttccatccccaccgtaagctctt	chr17:10642825 (-)			Cameron-Christie (2018) AJHG 102, 1115
Spondylocarpotarsal synostosis syndrome	MYH3	4621	Splice	DM	CS187970	rs557849165		[NM_002470.3:c.-9+1G>A]	G-A	IVS 2, ds, +1				chr17:10559406 (-)	CTGCTCTCATCCTGCAGGTGGGACTCTCAG[G/A]tgagaagttgggccctgtccctcggctgtt	chr17:10656089 (-)			Cameron-Christie (2018) AJHG 102, 1115
Spondylocarpotarsal synostosis syndrome	MYH3	4621	Splice	DM	CS187968			[NM_002470.3:c.4647+1G>A]	G-A	IVS 33, ds, +1				chr17:10536907 (-)	GATATCCAGCTGGCTCTCGAGGAAGCAGAG[G/A]tgagtgctgggaggcaggctcaggcgcaga	chr17:10633590 (-)			Cameron-Christie (2018) AJHG 102, 1115
Cardiomyopathy, hypertrophic	MYH7	4625	Missense	DM	CM962619	rs1411204822		[NM_000257.3:c.736A>C] [NP_000248.2:p.K246Q]	A-C		AAA-CAA	Lys-Gln	246	chr14:23900687 (-)	catcaccactctcttccatctctccagGGG[A/C]AATTCATTCGAATTCATTTTGGGGCAACAG	chr14:23431478 (-)	0.87;VERY HIGH RISK	0.0;DAMAGING	Rottbauer (1996) LSDB088 AB, FHC0113
Ebstein anomaly	MYH7	4625	Missense	DM	CM111308			[NM_000257.3:c.5754C>G] [NP_000248.2:p.N1918K]	C-G		AAC-AAG	Asn-Lys	1918	chr14:23883004 (-)	GCGGGCGGACATCGCCGAGTCCCAGGTCAA[C/G]AAGCTGCGGGCCAAGAGCCGTGACATTGGC	chr14:23413795 (-)		0.0;DAMAGING	Postma (2011) CIR CAR GE 4, 43
Sudden cardiac death	MYH7	4625	Same-sense	DM	CM170115	rs1174937965		[NM_000257.3:c.3726G>A] [NP_000248.2:p.K1242K]	G-A		AAG-AAA	Lys-Lys	1242	chr14:23889054 (-)	CTCCAACATGGAGCAGATCATCAAGGCCAA[G/A]gcaggctctgctcggcctcccctcctccaa	chr14:23419845 (-)			Cann (2017) CLIN GENET 91, 22
Left ventricular noncompaction	MYH7	4625	Missense	DM	CM150520			[NM_000257.3:c.1625A>C] [NP_000248.2:p.K542T]	A-C		AAG-ACG	Lys-Thr	542	chr14:23897057 (-)	CCATCCTGGAAGAGGAGTGCATGTTCCCCA[A/C]GGCCACCGACATGACCTTCAAGGCCAAGCT	chr14:23427848 (-)			Nomura (2015) CJC 31, 103.e1
Noncompaction, left ventricular, isolated	MYH7	4625	Missense	DM	CM1717559	rs730880843		[NM_000257.3:c.550A>C] [NP_000248.2:p.K184Q]	A-C		AAG-CAG	Lys-Gln	184	chr14:23901059 (-)	tgtcttcacagCGGAGAATCCGGAGCAGGG[A/C]AGACAGTCAACACCAAGAGGGTCATCCAGT	chr14:23431850 (-)			Miller (2017) CIR CAR GE 10, e001735
Noncompaction, left ventricular	MYH7	4625	Missense	DM	CM182197			[NM_000257.3:c.1915A>G] [NP_000248.2:p.K639E]	A-G		AAG-GAG	Lys-Glu	639	chr14:23896490 (-)	gcagCTATTGAGAAGGGCAAAGGCAAGGCC[A/G]AGAAAGGCTCGTCCTTTCAGACTGTGTCAG	chr14:23427281 (-)			van Waning (2018) JACC 71, 711
Cardiac & septal hypertrophy	MYH7	4625	Missense	DM	CM1715395			[NM_000257.3:c.2569A>C] [NP_000248.2:p.T857P]	A-C		ACA-CCA	Thr-Pro	857	chr14:23894088 (-)	AAGGAGATGGCCTCCATGAAGGAGGAGTTC[A/C]CACGCCTCAAAGAGGCGCTAGAGAAGTCCG	chr14:23424879 (-)			Shanks (2017) CIR CAR GE 10, e001828
Myopathy, distal 1	MYH7	4625	Missense	DM	CM146972	rs587779390		[NM_000257.3:c.4795A>C] [NP_000248.2:p.T1599P]	A-C		ACC-CCC	Thr-Pro	1599	chr14:23885371 (-)	AACCACCTGCGGGTGGTGGACTCGCTGCAG[A/C]CCTCCCTGGACGCAGAGACACGCAGCCGCA	chr14:23416162 (-)			Lamont (2014) HUM MUT 35, 868
Increased left ventricular wall thickness	MYH7	4625	Missense	DM?	CM062893	rs145532615		[NM_000257.3:c.2945T>C] [NP_000248.2:p.M982T]	T-C		ATG-ACG	Met-Thr	982	chr14:23892910 (-)	gtcggcagGTGAAAAACCTGACAGAGGAGA[T/C]GGCTGGGCTGGATGAGATCATTGCCAAGCT	chr14:23423701 (-)	0.44;MEDIUM RISK	0.0;DAMAGING	Morita (2006) CIRCULAT 113, 2697
Ebstein anomaly, left ventricular noncompaction, and ventricular septal defect	MYH7	4625	Missense	DM	CM1413543			[NM_000257.3:c.1085T>G] [NP_000248.2:p.M362R]	T-G		ATG-AGG	Met-Arg	362	chr14:23899037 (-)	TGACAGGCGCCATCATGCACTTTGGAAACA[T/G]GAAGTTCAAGCTGAAGCAGCGGGAGGAGCA	chr14:23429828 (-)			Hirono (2014) JTCS 148, e223
Noncompaction, left ventricular	MYH7	4625	Missense	DM	CM182148			[NM_000257.3:c.495G>A] [NP_000248.2:p.M165I]	G-A		ATG-ATA	Met-Ile	165	chr14:23901855 (-)	CTCCATCTCCGACAACGCCTATCAGTACAT[G/A]CTGACAGgtgagaggccctggaagggtctt	chr14:23432646 (-)			van Waning (2018) JACC 71, 711
Noncompaction, left ventricular	MYH7	4625	Missense	DM	CM1720065			[NM_000257.3:c.944A>G] [NP_000248.2:p.Q315R]	A-G		CAA-CGA	Gln-Arg	315	chr14:23899824 (-)	ACAACCCCTACGATTATGCATTCATCTCCC[A/G]AGGAGAGACCACCGTGGCCTCCATTGATGA	chr14:23430615 (-)			Wang (2017) JAHA 6, e006210
Hyaline body myopathy	MYH7	4625	Missense	DM	CM042431	rs121913649		[NM_000257.3:c.5702A>T] [NP_000248.2:p.H1901L]	A-T		CAC-CTC	His-Leu	1901	chr14:23883056 (-)	CCAACCTGTCCAAGTTCCGCAAGGTGCAGC[A/T]CGAGCTGGATGAGGCAGAGGAGCGGGCGGA	chr14:23413847 (-)	0.64;HIGH RISK	0.01;DAMAGING	Bohlega (2004) NEUROLOGY 62, 1518
Left ventricular noncompaction	MYH7	4625	Missense	DM	CM1821406			[NM_000257.3:c.2160G>C] [NP_000248.2:p.Q720H]	G-C		CAG-CAC	Gln-His	720	chr14:23895175 (-)	CAACCGCATCCTCTACGGGGACTTCCGGCA[G/C]AGgtgggtatgagggtgcaccagagctcat	chr14:23425966 (-)			Takasaki (2018) PED RES 84, 733
Left ventricular noncompaction	MYH7	4625	Missense	DM	CM159429			[NM_000257.3:c.488A>C] [NP_000248.2:p.Q163P]	A-C		CAG-CCG	Gln-Pro	163	chr14:23901862 (-)	ACATCTTCTCCATCTCCGACAACGCCTATC[A/C]GTACATGCTGACAGgtgagaggccctggaa	chr14:23432653 (-)			Bainbridge (2015) CIR CAR GE 8, 544
Myopathy, distal 1	MYH7	4625	Missense	DM	CM146971	rs587779389		[NM_000257.3:c.4622A>C] [NP_000248.2:p.Q1541P]	A-C		CAG-CCG	Gln-Pro	1541	chr14:23886099 (-)	AGCAGCTGGAGGCCGAGAAGATGGAGCTGC[A/C]GTCAGCCCTGGAGGAGGCCGAGgtgtgtgt	chr14:23416890 (-)			Lamont (2014) HUM MUT 35, 868
Left ventricular noncompaction	MYH7	4625	Missense	DM	CM150523			[NM_000257.3:c.1492C>G] [NP_000248.2:p.Q498E]	C-G		CAG-GAG	Gln-Glu	498	chr14:23897795 (-)	TTCTTCAACCACCACATGTTTGTGCTGGAG[C/G]AGGAGGAGTACAAGAAGGAGGGCATCGAGT	chr14:23428586 (-)			Yang (2015) GENE 558, 138
Myopathy	MYH7	4625	Missense	DM	CM1615870	rs730880837		[NM_000257.3:c.452C>T] [NP_000248.2:p.P151L]	C-T		CCG-CTG	Pro-Leu	151	chr14:23901898 (-)	CCTACCGGGGCAAGAAGAGGAGCGAGGCCC[C/T]GCCCCACATCTTCTCCATCTCCGACAACGC	chr14:23432689 (-)			Punetha (2016) JNMD 3, 209
Noncompaction, left ventricular	MYH7	4625	Nonsense	DM?	CM1711659	rs730880852		[NM_000257.3:c.745C>T] [NP_000248.2:p.R249*]	C-T		CGA-TGA	Arg-Term	249	chr14:23900678 (-)	tctcttccatctctccagGGGAAATTCATT[C/T]GAATTCATTTTGGGGCAACAGGAAAGTTGG	chr14:23431469 (-)			Miszalski-Jamka (2017) CIR CAR GE 10, e001763
Myopathy, axial-distal, early-onset	MYH7	4625	Missense	DM	CM1812354			[NM_000257.3:c.4822C>A] [NP_000248.2:p.R1608S]	C-A		CGC-AGC	Arg-Ser	1608	chr14:23885344 (-)	CAGACCTCCCTGGACGCAGAGACACGCAGC[C/A]GCAACGAGGCCCTGAGGGTGAAGAAGAAGA	chr14:23416135 (-)			Dabaj (2018) MUSC NERVE 58, 224
Noncompaction, left ventricular	MYH7	4625	Missense	DM	CM1720070			[NM_000257.3:c.2135G>A] [NP_000248.2:p.R712H]	G-A		CGC-CAC	Arg-His	712	chr14:23895200 (-)	TCCGCATCTGCAGGAAAGGCTTCCCCAACC[G/A]CATCCTCTACGGGGACTTCCGGCAGAGgtg	chr14:23425991 (-)			Wang (2017) JAHA 6, e006210
Myopathy, distal, Laing-like	MYH7	4625	Missense	DM	CM169588			[NM_000257.3:c.4301G>C] [NP_000248.2:p.R1434P]	G-C		CGC-CCC	Arg-Pro	1434	chr14:23886764 (-)	AGATCGAGGACTTGATGGTGGACGTAGAGC[G/C]CTCCAATGCTGCTGCTGCAGCCCTGGACAA	chr14:23417555 (-)			Feinstein-Linial (2016) BMC MG 17, 57
Multi-minicore disease with cardiac involvement	MYH7	4625	Missense	DM	CM1211645	rs797044600		[NM_000257.3:c.4763G>C] [NP_000248.2:p.R1588P]	G-C		CGC-CCC	Arg-Pro	1588	chr14:23885403 (-)	AGAAGGACGAGGAGATGGAACAGGCCAAGC[G/C]CAACCACCTGCGGGTGGTGGACTCGCTGCA	chr14:23416194 (-)		0.0;DAMAGING	Cullup (2012) NEU DIS 22, 1096
Cardiomyopathy, hypertrophic	MYH7	4625	Missense	DM	CM003685	rs397516101		[NM_000257.3:c.1358G>T] [NP_000248.2:p.R453L]	G-T		CGC-CTC	Arg-Leu	453	chr14:23898213 (-)	TCAATGCCACCCTGGAGACCAAGCAGCCAC[G/T]CCAGTACTTCATAGGAGTCCTGGACATCGC	chr14:23429004 (-)	0.93;VERY HIGH RISK	0.0;DAMAGING	Haluza (2000) LSDB088 PC, FHC0197
Noncompaction, left ventricular	MYH7	4625	Missense	DM	CM1720064			[NM_000257.3:c.2821C>T] [NP_000248.2:p.R941C]	C-T		CGC-TGC	Arg-Cys	941	chr14:23893217 (-)	GAGATGAATGCTGAGCTCACTGCCAAGAAG[C/T]GCAAGCTGGAAGATGAGTGCTCAGAGCTCA	chr14:23424008 (-)			Wang (2017) JAHA 6, e006210
Noncompaction, left ventricular	MYH7	4625	Missense	DM	CM182196			[NM_000257.3:c.1208G>C] [NP_000248.2:p.R403P]	G-C		CGG-CCG	Arg-Pro	403	chr14:23898487 (-)	CCGACCTGCTCAAGGGGCTGTGCCACCCTC[G/C]GGTGAAAGTGGGCAATGAGTACGTCACCAA	chr14:23429278 (-)			van Waning (2018) JACC 71, 711
Myopathy, distal 1	MYH7	4625	Missense	DM	CM042425	rs121913647		[NM_000257.3:c.4499G>C] [NP_000248.2:p.R1500P]	G-C		CGG-CCG	Arg-Pro	1500	chr14:23886382 (-)	AGTCCCTGGAACATCTGGAGACCTTCAAGC[G/C]GGAGAACAAAAACCTGCAGGgtgtgctggg	chr14:23417173 (-)	0.79;HIGH RISK	0.0;DAMAGING	Meredith (2004) AJHG 75, 703
Distal myopathy, Laing	MYH7	4625	Missense	DM	CM1814942			[NM_000257.3:c.4679G>C] [NP_000248.2:p.R1560P]	G-C		CGG-CCG	Arg-Pro	1560	chr14:23885487 (-)	CCCTGGAGCACGAGGAGGGCAAGATCCTCC[G/C]GGCCCAGCTGGAGTTCAACCAGATCAAGGC	chr14:23416278 (-)			Carbonell-Corvillo (2018) NEU DIS 28, 828
Noncompaction, left ventricular	MYH7	4625	Missense	DM	CM1720072	rs730880828		[NM_000257.3:c.67C>T] [NP_000248.2:p.R23W]	C-T		CGG-TGG	Arg-Trp	23	chr14:23902875 (-)	GCCCCCTACCTGCGCAAGTCAGAGAAGGAG[C/T]GGCTAGAAGCGCAGACCAGGCCTTTTGACC	chr14:23433666 (-)			Wang (2017) JAHA 6, e006210
Sudden unexpected death	MYH7	4625	Missense	DM?	CM179566	rs192722540		[NM_000257.3:c.3235C>T] [NP_000248.2:p.R1079W]	C-T		CGG-TGG	Arg-Trp	1079	chr14:23891399 (-)	CTGGAGAATGACAAGCAGCAGCTGGATGAG[C/T]GGCTGAAAAAgtactgtgtcccctccctgc	chr14:23422190 (-)			Suktitipat (2017) PLOS ONE 12, e0180056
Myosin storage myopathy	MYH7	4625	Missense	DM	CM151570	rs145734640		[NM_000257.3:c.5458C>T] [NP_000248.2:p.R1820W]	C-T		CGG-TGG	Arg-Trp	1820	chr14:23884305 (-)	AAGCAGCTGCAGAAGCTGGAAGCGCGGGTG[C/T]GGGAGCTGGAGAATGAGCTGGAGGCCGAGC	chr14:23415096 (-)			Yüceyar (2015) NEU DIS 25, 340
Myosin storage myopathy	MYH7	4625	Missense	DM	CM032961	rs28933098		[NM_000257.3:c.5533C>T] [NP_000248.2:p.R1845W]	C-T		CGG-TGG	Arg-Trp	1845	chr14:23884230 (-)	GAGTCGGTGAAGGGCATGAGGAAGAGCGAG[C/T]GGCGCATCAAGGAGCTCACCTACCAGgtgc	chr14:23415021 (-)	0.83;VERY HIGH RISK	0.0;DAMAGING	Tajsharghi (2003) ANN NEUROL 54, 494
Cardiac defects	MYH7	4625	Missense	DM?	CM1817427			[NM_000257.3:c.3803G>A] [NP_000248.2:p.R1268H]	G-A		CGT-CAT	Arg-His	1268	chr14:23888742 (-)	AGCACCGGAGCAAGGCGGAGGAGACCCAGC[G/A]TTCTGTCAACGACCTCACCAGCCAGCGGGC	chr14:23419533 (-)			Leung (2018) BMC MGEN 11, 93
Myopathy, distal 1	MYH7	4625	Missense	DM	CM146976	rs370328209		[NM_000257.3:c.4985G>C] [NP_000248.2:p.R1662P]	G-C		CGT-CCT	Arg-Pro	1662	chr14:23885010 (-)	ACACCCAGATTCAGCTGGACGATGCAGTCC[G/C]TGCCAACGACGACCTGAAGGAGAACATCGC	chr14:23415801 (-)			Lamont (2014) HUM MUT 35, 868
Noncompaction, left ventricular	MYH7	4625	Missense	DM	CM106910	rs755706526		[NM_000257.3:c.5773C>G] [NP_000248.2:p.R1925G]	C-G		CGT-GGT	Arg-Gly	1925	chr14:23882985 (-)	TCCCAGGTCAACAAGCTGCGGGCCAAGAGC[C/G]GTGACATTGGCACGAAGgtgggtccctctt	chr14:23413776 (-)		0.01;DAMAGING	Hoedemaekers (2010) CIR CAR GE 3, 232
Myopathy, distal 1	MYH7	4625	Missense	DM	CM146970	rs587779414		[NM_000257.3:c.4442T>C] [NP_000248.2:p.L1481P]	T-C		CTC-CCC	Leu-Pro	1481	chr14:23886439 (-)	AGAAGGAGGCTCGCTCCCTCAGCACAGAGC[T/C]CTTCAAACTCAAGAACGCCTATGAGGAGTC	chr14:23417230 (-)			Lamont (2014) HUM MUT 35, 868
Myopathy, distal 1	MYH7	4625	Missense	DM	CM146975	rs587779393		[NM_000257.3:c.4937T>C] [NP_000248.2:p.L1646P]	T-C		CTC-CCC	Leu-Pro	1646	chr14:23885229 (-)	CCGCCGAGGCCCAGAAGCAAGTCAAGAGCC[T/C]CCAGAGCTTGTTGAAGgtactcacccagag	chr14:23416020 (-)			Lamont (2014) HUM MUT 35, 868
Eccentric core disease	MYH7	4625	Missense	DM	CM146571			[NM_000257.3:c.5168T>C] [NP_000248.2:p.L1723P]	T-C		CTC-CCC	Leu-Pro	1723	chr14:23884705 (-)	ccaaccctcccccaacccagAACACCAGCC[T/C]CATCAACCAGAAGAAGAAGATGGATGCTGA	chr14:23415496 (-)			Romero (2014) JNNP 85, 1149
Myopathy	MYH7	4625	Missense	DM	CM168232			[NM_000257.3:c.1780C>A] [NP_000248.2:p.L594M]	C-A		CTG-ATG	Leu-Met	594	chr14:23896902 (-)	GGCATCGTGGACTACAACATCATTGGCTGG[C/A]TGCAGAAGAACAAGGATCCTCTCAATGAGA	chr14:23427693 (-)			Fiorillo (2016) OJRD 11, 91
Sudden cardiac death	MYH7	4625	Missense	DM?	CM1413450	rs730880808		[NM_000257.3:c.4772T>A] [NP_000248.2:p.L1591Q]	T-A		CTG-CAG	Leu-Gln	1591	chr14:23885394 (-)	AGGAGATGGAACAGGCCAAGCGCAACCACC[T/A]GCGGGTGGTGGACTCGCTGCAGACCTCCCT	chr14:23416185 (-)			Campuzano (2014) FSI 245C, 30
Ebstein anomaly	MYH7	4625	Missense	DM	CM111215			[NM_000257.3:c.1169T>C] [NP_000248.2:p.L390P]	T-C		CTG-CCG	Leu-Pro	390	chr14:23898526 (-)	AGGCTGACAAGTCTGCCTACCTCATGGGGC[T/C]GAACTCAGCCGACCTGCTCAAGGGGCTGTG	chr14:23429317 (-)		0.0;DAMAGING	Postma (2011) CIR CAR GE 4, 43
Left ventricular noncompaction	MYH7	4625	Missense	DM	CM159435	rs397516166		[NM_000257.3:c.2744T>C] [NP_000248.2:p.L915P]	T-C		CTG-CCG	Leu-Pro	915	chr14:23893294 (-)	GTGATCAGCTGATCAAAAACAAGATTCAGC[T/C]GGAGGCCAAGGTGAAGGAGATGAACGAGAG	chr14:23424085 (-)			Bainbridge (2015) CIR CAR GE 8, 544
Left ventricular noncompaction	MYH7	4625	Missense	DM?	CM159436	rs727504374		[NM_000257.3:c.2882T>C] [NP_000248.2:p.L961P]	T-C		CTG-CCG	Leu-Pro	961	chr14:23893156 (-)	AAAGGGACATCGATGATCTGGAGCTGACAC[T/C]GGCCAAAGTGGAGAAGGAGAAACACGCAAC	chr14:23423947 (-)			Bainbridge (2015) CIR CAR GE 8, 544
Distal myopathy, Laing	MYH7	4625	Missense	DM	CM150519	rs1246272841		[NM_000257.3:c.4358T>C] [NP_000248.2:p.L1453P]	T-C		CTG-CCG	Leu-Pro	1453	chr14:23886523 (-)	gaagagtgagccttgtccccgggcagATCC[T/C]GGCCGAGTGGAAGCAGAAGTATGAGGAGTC	chr14:23417314 (-)			Lefter (2015) NEU DIS 25, 155
Myopathy	MYH7	4625	Missense	DM	CM168231			[NM_000257.3:c.4475T>C] [NP_000248.2:p.L1492P]	T-C		CTG-CCG	Leu-Pro	1492	chr14:23886406 (-)	TCAAACTCAAGAACGCCTATGAGGAGTCCC[T/C]GGAACATCTGGAGACCTTCAAGCGGGAGAA	chr14:23417197 (-)			Fiorillo (2016) OJRD 11, 91
Distal myopathy, Laing	MYH7	4625	Missense	DM	CM124961	rs730880808		[NM_000257.3:c.4772T>C] [NP_000248.2:p.L1591P]	T-C		CTG-CCG	Leu-Pro	1591	chr14:23885394 (-)	AGGAGATGGAACAGGCCAAGCGCAACCACC[T/C]GCGGGTGGTGGACTCGCTGCAGACCTCCCT	chr14:23416185 (-)		0.01;DAMAGING	Tasca (2012) NEU DIS 22, 640
Myopathy, axial-distal, early-onset	MYH7	4625	Missense	DM	CM1812353			[NM_000257.3:c.4802T>C] [NP_000248.2:p.L1601P]	T-C		CTG-CCG	Leu-Pro	1601	chr14:23885364 (-)	TGCGGGTGGTGGACTCGCTGCAGACCTCCC[T/C]GGACGCAGAGACACGCAGCCGCAACGAGGC	chr14:23416155 (-)			Dabaj (2018) MUSC NERVE 58, 224
Myopathy, distal 1	MYH7	4625	Missense	DM	CM146973	rs587779392		[NM_000257.3:c.4835T>C] [NP_000248.2:p.L1612P]	T-C		CTG-CCG	Leu-Pro	1612	chr14:23885331 (-)	ACGCAGAGACACGCAGCCGCAACGAGGCCC[T/C]GAGGGTGAAGAAGAAGATGGAAGGAGACCT	chr14:23416122 (-)			Lamont (2014) HUM MUT 35, 868
Myopathy, distal 1	MYH7	4625	Missense	DM	CM042428	rs797044602		[NM_000257.3:c.5117T>C] [NP_000248.2:p.L1706P]	T-C		CTG-CCG	Leu-Pro	1706	chr14:23884878 (-)	AGCGGTCCCGGAAGCTGGCGGAGCAGGAGC[T/C]GATTGAGACTAGTGAGCGGGTGCAGCTGCT	chr14:23415669 (-)	0.94;VERY HIGH RISK	0.0;DAMAGING	Meredith (2004) AJHG 75, 703
Myosin storage myopathy	MYH7	4625	Missense	DM	CM146983			[NM_000257.3:c.5336T>C] [NP_000248.2:p.L1779P]	T-C		CTG-CCG	Leu-Pro	1779	chr14:23884427 (-)	TGAAGAAGGAGCAGGACACCAGCGCCCACC[T/C]GGAGCGCATGAAGAAGAACATGGAACAGAC	chr14:23415218 (-)			Lamont (2014) HUM MUT 35, 868
Myosin storage myopathy	MYH7	4625	Missense	DM	CM061875	rs121913654		[NM_000257.3:c.5378T>C] [NP_000248.2:p.L1793P]	T-C		CTG-CCG	Leu-Pro	1793	chr14:23884385 (-)	AGAAGAACATGGAACAGACCATTAAGGACC[T/C]GCAGCACCGGCTGGACGAAGCCGAGCAGAT	chr14:23415176 (-)	0.89;VERY HIGH RISK	0.0;DAMAGING	Dye (2006) NEU DIS 16, 357
Noncompaction, left ventricular	MYH7	4625	Missense	DM	CM1720069			[NM_000257.3:c.2078T>G] [NP_000248.2:p.L693R]	T-G		CTG-CGG	Leu-Arg	693	chr14:23895257 (-)	TGATGGACAACCCCCTGGTCATGCACCAGC[T/G]GCGCTGCAATGGTGTGCTGGAGGGCATCCG	chr14:23426048 (-)			Wang (2017) JAHA 6, e006210
Myopathy, MYH7-related	MYH7	4625	Missense	DM	CM133353			[NM_000257.3:c.4790T>G] [NP_000248.2:p.L1597R]	T-G		CTG-CGG	Leu-Arg	1597	chr14:23885376 (-)	AGCGCAACCACCTGCGGGTGGTGGACTCGC[T/G]GCAGACCTCCCTGGACGCAGAGACACGCAG	chr14:23416167 (-)			Clarke (2013) NEU DIS 23, 432
Multi-minicore disease with cardiac involvement	MYH7	4625	Missense	DM	CM1211644	rs397516214		[NM_000257.3:c.4399C>G] [NP_000248.2:p.L1467V]	C-G		CTG-GTG	Leu-Val	1467	chr14:23886482 (-)	AAGCAGAAGTATGAGGAGTCGCAGTCGGAG[C/G]TGGAGTCCTCGCAGAAGGAGGCTCGCTCCC	chr14:23417273 (-)		0.05;DAMAGING	Cullup (2012) NEU DIS 22, 1096
Left ventricular noncompaction	MYH7	4625	Missense	DM	CM1821410			[NM_000257.3:c.5395G>A] [NP_000248.2:p.E1799K]	G-A		GAA-AAA	Glu-Lys	1799	chr14:23884368 (-)	ACCATTAAGGACCTGCAGCACCGGCTGGAC[G/A]AAGCCGAGCAGATCGCCCTCAAGGGCGGCA	chr14:23415159 (-)			Takasaki (2018) PED RES 84, 733
Noncompaction, left ventricular	MYH7	4625	Missense	DM	CM182176			[NM_000257.3:c.266A>G] [NP_000248.2:p.D89G]	A-G		GAC-GGC	Asp-Gly	89	chr14:23902372 (-)	AGAACCCACCCAAGTTCGACAAAATCGAGG[A/G]CATGGCCATGCTGACCTTCCTGCATGAGCC	chr14:23433163 (-)			van Waning (2018) JACC 71, 711
Noncompaction, left ventricular	MYH7	4625	Missense	DM	CM1720068			[NM_000257.3:c.1342G>A] [NP_000248.2:p.E448K]	G-A		GAG-AAG	Glu-Lys	448	chr14:23898229 (-)	TGGATGGTGACGCGCATCAATGCCACCCTG[G/A]AGACCAAGCAGCCACGCCAGTACTTCATAG	chr14:23429020 (-)			Wang (2017) JAHA 6, e006210
Cardiomyopathy, hypertrophic	MYH7	4625	Missense	DM	CM973127			[NM_000257.3:c.2536G>A] [NP_000248.2:p.E846K]	G-A		GAG-AAG	Glu-Lys	846	chr14:23894121 (-)	ATCAAGCCGCTGCTGAAGAGTGCAGAAAGA[G/A]AGAAGGAGATGGCCTCCATGAAGGAGGAGT	chr14:23424912 (-)	0.54;MEDIUM RISK	0.04;DAMAGING	Coviello (1997) LSDB088 AB, FHC0165
Ebstein anomaly	MYH7	4625	Missense	DM	CM111213	rs750987717		[NM_000257.3:c.4717G>A] [NP_000248.2:p.E1573K]	G-A		GAG-AAG	Glu-Lys	1573	chr14:23885449 (-)	CTGGAGTTCAACCAGATCAAGGCAGAGATC[G/A]AGCGGAAGCTGGCAGAGAAGGACGAGGAGA	chr14:23416240 (-)		0.0;DAMAGING	Postma (2011) CIR CAR GE 4, 43
Left ventricular noncompaction	MYH7	4625	Missense	DM?	CM144294	rs797044598		[NM_000257.3:c.5566G>A] [NP_000248.2:p.E1856K]	G-A		GAG-AAG	Glu-Lys	1856	chr14:23883305 (-)	ccctgcctaccctctggcccccagACGGAG[G/A]AGGACAGGAAAAACCTGCTGCGGCTGCAGG	chr14:23414096 (-)			Finsterer (2014) IJCDL 173, 532
Myosin storage myopathy	MYH7	4625	Missense	DM	CM071871	rs121913652		[NM_000257.3:c.5647G>A] [NP_000248.2:p.E1883K]	G-A		GAG-AAG	Glu-Lys	1883	chr14:23883224 (-)	CTAAAGGTCAAGGCCTACAAGCGCCAGGCC[G/A]AGGAGGCGgtgagtgaccctgctggggact	chr14:23414015 (-)	0.8;VERY HIGH RISK	0.0;DAMAGING	Tajsharghi (2007) NEUROLOGY 68, 962
Left ventricular noncompaction	MYH7	4625	Missense	DM	CM159430			[NM_000257.3:c.2099A>G] [NP_000248.2:p.E700G]	A-G		GAG-GGG	Glu-Gly	700	chr14:23895236 (-)	TGCACCAGCTGCGCTGCAATGGTGTGCTGG[A/G]GGGCATCCGCATCTGCAGGAAAGGCTTCCC	chr14:23426027 (-)			Bainbridge (2015) CIR CAR GE 8, 544
Sudden unexplained death	MYH7	4625	Missense	DM?	CM1717756	rs375404554		[NM_000257.3:c.5660A>G] [NP_000248.2:p.E1887G]	A-G		GAG-GGG	Glu-Gly	1887	chr14:23883098 (-)	tcacctcatgctcccacctcccgcagGAGG[A/G]GCAAGCCAACACCAACCTGTCCAAGTTCCG	chr14:23413889 (-)			Lin (2017) CIR CAR GE 10, e001839
Noncompaction, left ventricular	MYH7	4625	Missense	DM	CM1720067			[NM_000257.3:c.2030A>T] [NP_000248.2:p.E677V]	A-T		GAG-GTG	Glu-Val	677	chr14:23896000 (-)	CCCACTTTGTACGTTGTATCATCCCTAATG[A/T]GACAAAGTCTCCAGgtgaggccacaaactc	chr14:23426791 (-)			Wang (2017) JAHA 6, e006210
Myopathy, distal 1	MYH7	4625	Missense	DM	CM146982	rs730880809		[NM_000257.3:c.4807G>C] [NP_000248.2:p.A1603P]	G-C		GCA-CCA	Ala-Pro	1603	chr14:23885359 (-)	GTGGTGGACTCGCTGCAGACCTCCCTGGAC[G/C]CAGAGACACGCAGCCGCAACGAGGCCCTGA	chr14:23416150 (-)			Lamont (2014) HUM MUT 35, 868
Sudden unexplained death	MYH7	4625	Missense	DM?	CM1413710	rs777325314		[NM_000257.3:c.5230G>T] [NP_000248.2:p.A1744S]	G-T		GCA-TCA	Ala-Ser	1744	chr14:23884643 (-)	CTGTCCCAGCTCCAGACTGAAGTGGAGGAG[G/T]CAGTGCAGGAGTGCAGGAATGCTGAGGAGA	chr14:23415434 (-)			Narula (2015) PED CARD 36, 768
Left ventricular noncompaction	MYH7	4625	Missense	DM	CM1821409			[NM_000257.3:c.4090G>C] [NP_000248.2:p.A1364P]	G-C		GCC-CCC	Ala-Pro	1364	chr14:23887498 (-)	AAGGCCGAGCTGCAGCGCGTCCTTTCCAAG[G/C]CCAACTCGGAGGTGGCCCAGTGGAGGACCA	chr14:23418289 (-)			Takasaki (2018) PED RES 84, 733
Distal myopathy, Laing	MYH7	4625	Missense	DM	CM1610398			[NM_000257.3:c.4645G>C] [NP_000248.2:p.A1549P]	G-C		GCC-CCC	Ala-Pro	1549	chr14:23885521 (-)	cctgcatcccctcccccaaccccttcccag[G/C]CCTCCCTGGAGCACGAGGAGGGCAAGATCC	chr14:23416312 (-)			Ferbert (2016) NEU DIS 26, 598
Myopathy, distal 1	MYH7	4625	Missense	DM	CM146974	rs587779415		[NM_000257.3:c.4906G>C] [NP_000248.2:p.A1636P]	G-C		GCC-CCC	Ala-Pro	1636	chr14:23885260 (-)	GAGATCCAGCTCAGCCACGCCAACCGCATG[G/C]CCGCCGAGGCCCAGAAGCAAGTCAAGAGCC	chr14:23416051 (-)			Lamont (2014) HUM MUT 35, 868
Myopathy, distal 1	MYH7	4625	Missense	DM	CM042427	rs797044601		[NM_000257.3:c.4987G>C] [NP_000248.2:p.A1663P]	G-C		GCC-CCC	Ala-Pro	1663	chr14:23885008 (-)	ACCCAGATTCAGCTGGACGATGCAGTCCGT[G/C]CCAACGACGACCTGAAGGAGAACATCGCCA	chr14:23415799 (-)	0.77;HIGH RISK	0.16;TOLERATED	Meredith (2004) AJHG 75, 703
Noncompaction, left ventricular	MYH7	4625	Missense	DM	CM1720066			[NM_000257.3:c.668C>T] [NP_000248.2:p.A223V]	C-T		GCC-GTC	Ala-Val	223	chr14:23900858 (-)	agGGCACCCTGGAGGACCAGATCATCCAGG[C/T]CAACCCTGCTCTGGAGGCCTTTGGCAATGC	chr14:23431649 (-)			Wang (2017) JAHA 6, e006210
Myopathy, distal, Laing-like	MYH7	4625	Missense	DM	CM169587			[NM_000257.3:c.4309G>C] [NP_000248.2:p.A1437P]	G-C		GCT-CCT	Ala-Pro	1437	chr14:23886756 (-)	GACTTGATGGTGGACGTAGAGCGCTCCAAT[G/C]CTGCTGCTGCAGCCCTGGACAAGAAGCAGA	chr14:23417547 (-)			Feinstein-Linial (2016) BMC MG 17, 57
Myopathy, distal, Laing	MYH7	4625	Missense	DM	CM135492	rs797044599		[NM_000257.3:c.4315G>C] [NP_000248.2:p.A1439P]	G-C		GCT-CCT	Ala-Pro	1439	chr14:23886750 (-)	ATGGTGGACGTAGAGCGCTCCAATGCTGCT[G/C]CTGCAGCCCTGGACAAGAAGCAGAGGAACT	chr14:23417541 (-)			Park (2013) NEU DIS 23, 580
Myopathy	MYH7	4625	Missense	DM	CM168233			[NM_000257.3:c.5808G>C] [NP_000248.2:p.*1936Y]	G-C		TAG-TAC	Term-Tyr	1936	chr14:23882063 (-)	ttcctttcaaaagGGCTTGAATGAGGAGTA[G/C]ctttgccacatcttgatctgctcagccctg	chr14:23412854 (-)			Fiorillo (2016) OJRD 11, 91
Skeletal myopathy without cardiac involvement	MYH7	4625	Missense	DM	CM112033	rs367543053		[NM_000257.3:c.5807A>G] [NP_000248.2:p.*1936W]	A-G		TAG-TGG	Term-Trp	1936	chr14:23882064 (-)	tttcctttcaaaagGGCTTGAATGAGGAGT[A/G]Gctttgccacatcttgatctgctcagccct	chr14:23412855 (-)			Ortolano (2011) NEU DIS 21, 254
Myosin storage myopathy	MYH7	4625	Missense	DM	CM1714116			[NM_000257.3:c.5807A>T] [NP_000248.2:p.*1936L]	A-T		TAG-TTG	Term-Leu	1936	chr14:23882064 (-)	tttcctttcaaaagGGCTTGAATGAGGAGT[A/T]Gctttgccacatcttgatctgctcagccct	chr14:23412855 (-)			Bánfai (2017) BMC MG 18, 105
Ebstein anomaly	MYH7	4625	Missense	DM	CM111214			[NM_000257.3:c.1048T>A] [NP_000248.2:p.Y350N]	T-A		TAT-AAT	Tyr-Asn	350	chr14:23899074 (-)	GGCTTCACTTCAGAGGAGAAAAACTCCATG[T/A]ATAAGCTGACAGGCGCCATCATGCACTTTG	chr14:23429865 (-)		0.0;DAMAGING	Postma (2011) CIR CAR GE 4, 43
Left ventricular noncompaction	MYH7	4625	Missense	DM	CM1821402			[NM_000257.3:c.847T>C] [NP_000248.2:p.Y283H]	T-C		TAT-CAT	Tyr-His	283	chr14:23900158 (-)	GTTATTTTCCAGCTGAAAGCAGAGAGAGAT[T/C]ATCACATTTTCTACCAAATCCTGTCTAACA	chr14:23430949 (-)			Takasaki (2018) PED RES 84, 733
Ebstein anomaly	MYH7	4625	Missense	DM	CM111212	rs397515482		[NM_000257.3:c.847T>G] [NP_000248.2:p.Y283D]	T-G		TAT-GAT	Tyr-Asp	283	chr14:23900158 (-)	GTTATTTTCCAGCTGAAAGCAGAGAGAGAT[T/G]ATCACATTTTCTACCAAATCCTGTCTAACA	chr14:23430949 (-)		0.0;DAMAGING	Postma (2011) CIR CAR GE 4, 43
Noncompaction, left ventricular	MYH7	4625	Nonsense	DM	CM182150			[NM_000257.3:c.798T>A] [NP_000248.2:p.Y266*]	T-A		TAT-TAA	Tyr-Term	266	chr14:23900207 (-)	ctctccttcttctccccacctgttcacagA[T/A]CTTCTGGAAAAATCCAGAGTTATTTTCCAG	chr14:23430998 (-)			van Waning (2018) JACC 71, 711
Noncompaction, left ventricular	MYH7	4625	Nonsense	DM	CM182200			[NM_000257.3:c.4125T>A] [NP_000248.2:p.Y1375*]	T-A		TAT-TAA	Tyr-Term	1375	chr14:23887463 (-)	CTCGGAGGTGGCCCAGTGGAGGACCAAGTA[T/A]GAGACGGACGCCATTCAGCGGACTGAGGAG	chr14:23418254 (-)			van Waning (2018) JACC 71, 711
Left ventricular noncompaction	MYH7	4625	Missense	DM	CM159428			[NM_000257.3:c.1943C>T] [NP_000248.2:p.S648L]	C-T		TCA-TTA	Ser-Leu	648	chr14:23896462 (-)	CCAAGAAAGGCTCGTCCTTTCAGACTGTGT[C/T]AGCTCTGCACAGGgtgagtgggacacagcc	chr14:23427253 (-)			Bainbridge (2015) CIR CAR GE 8, 544
Distal myopathy & core-like features	MYH7	4625	Missense	DM	CM164365			[NM_000257.3:c.4303T>C] [NP_000248.2:p.S1435P]	T-C		TCC-CCC	Ser-Pro	1435	chr14:23886762 (-)	ATCGAGGACTTGATGGTGGACGTAGAGCGC[T/C]CCAATGCTGCTGCTGCAGCCCTGGACAAGA	chr14:23417553 (-)			Astrea (2016) BMC MG 17, 25
Noncompaction, left ventricular	MYH7	4625	Missense	DM?	CM1711859			[NM_000257.3:c.332C>T] [NP_000248.2:p.S111F]	C-T		TCC-TTC	Ser-Phe	111	chr14:23902306 (-)	TGCTCTACAACCTCAAGGATCGCTACGGCT[C/T]CTGGATGATCTACgtgagtgctgcacctgg	chr14:23433097 (-)			Miszalski-Jamka (2017) CIR CAR GE 10, e001763
Ebstein anomaly	MYH7	4625	Missense	DM?	CM185093			[NM_000257.3:c.722C>T] [NP_000248.2:p.S241F]	C-T		TCC-TTC	Ser-Phe	241	chr14:23900804 (-)	GCAATGCCAAGACCGTCCGGAACGACAACT[C/T]CTCCCGCTTCgtgagtggtccctgaccttg	chr14:23431595 (-)			Hauser (2018) MGGM 6, 200
Noncompaction, left ventricular	MYH7	4625	Missense	DM	CM182149	rs886038844		[NM_000257.3:c.689T>C] [NP_000248.2:p.F230S]	T-C		TTT-TCT	Phe-Ser	230	chr14:23900837 (-)	TCATCCAGGCCAACCCTGCTCTGGAGGCCT[T/C]TGGCAATGCCAAGACCGTCCGGAACGACAA	chr14:23431628 (-)			van Waning (2018) JACC 71, 711
Noncompaction, left ventricular	MYH7	4625	Splice	DM	CS1720071			[NM_000257.3:c.896-1G>A]	G-A	IVS 10, as, -1				chr14:23899873 (-)	tgtcccaccctaaccatgttttttccccta[G/A]ACATGCTGCTGATCACCAACAACCCCTACG	chr14:23430664 (-)			Wang (2017) JAHA 6, e006210
Noncompaction, left ventricular	MYH7	4625	Splice	DM	CS182199	rs759013925		[NM_000257.3:c.3100-2A>C]	A-C	IVS 24, as, -2				chr14:23891536 (-)	cctcactgggcctggctccttctctctacc[A/C]gCTGGAAGGATCCCTGGAGCAAGAGAAGAA	chr14:23422327 (-)			van Waning (2018) JACC 71, 711
Sudden cardiac death	MYH7	4625	Splice	DM?	CS1413449			[NM_000257.3:c.5157+4A>G]	A-G	IVS 35, ds, +4				chr14:23884834 (-)	GAGCGGGTGCAGCTGCTGCATTCCCAGgtg[A/G]gcagctcccctgctcattcctgaagggagc	chr14:23415625 (-)			Campuzano (2014) FSI 245C, 30
Muscular weakness & fibre-type disproportion	MYH7	4625	Splice	DM	CS164228	rs753392652		[NM_000257.3:c.5655G>A]	G-A	IVS 38, ds, -1				chr14:23883216 (-)	CAAGGCCTACAAGCGCCAGGCCGAGGAGGC[G/A]gtgagtgaccctgctggggactaggcccag	chr14:23414007 (-)			Pajusalu (2016) NEU DIS 26, 236
Myopathy	MYH7	4625	Splice	DM	CS168230			[NM_000257.3:c.5655+1G>A]	G-A	IVS 38, ds, +1				chr14:23883215 (-)	AAGGCCTACAAGCGCCAGGCCGAGGAGGCG[G/A]tgagtgaccctgctggggactaggcccagg	chr14:23414006 (-)			Fiorillo (2016) OJRD 11, 91
Left ventricular obstruction	MYH8	4626	Missense	DM?	CM1723153			[NM_002472.2:c.3629T>C] [NP_002463.2:p.I1210T]	T-C		ATT-ACT	Ile-Thr	1210	chr17:10303813 (-)	CAGACAGTATGGCTGAGCTTGGGGAGCAGA[T/C]TGACAACTTGCAGCGGGTCAAACAGAAGCT	chr17:10400496 (-)			Jin (2017) NAT GENET 49, 1593
Structural anomaly	MYH8	4626	Nonsense	DM?	CM1818689			[NM_002472.2:c.1264C>T] [NP_002463.2:p.Q422*]	C-T		CAG-TAG	Gln-Term	422	chr17:10315929 (-)	GAGTATGTCACCAAAGGCCAGACTGTGCAG[C/T]AGgtaagtgcatgacctcaatgaatcacac	chr17:10412612 (-)			Powis (2018) GENET MED 20, 1468
Trismus-pseudocamptodactyly syndrome	MYH8	4626	Missense	DM	CM042090	rs121434590		[NM_002472.2:c.2021G>A] [NP_002463.2:p.R674Q]	G-A		CGG-CAG	Arg-Gln	674	chr17:10310241 (-)	ATCTGAGGAGCACACACCCTCACTTCGTAC[G/A]GTGTATCATTCCCAATGAAACCAAAACTCC	chr17:10406924 (-)	0.85;VERY HIGH RISK	0.0;DAMAGING	Veugelers (2004) NEJM 351, 460
Structural anomaly	MYH8	4626	Missense	DM?	CM1818687			[NM_002472.2:c.5350C>G] [NP_002463.2:p.R1784G]	C-G		CGG-GGG	Arg-Gly	1784	chr17:10296261 (-)	AAGGAACAGGACACCAGCGCCCACCTGGAG[C/G]GGATGAAGAAGAACCTGGAGCAGACGGTGA	chr17:10392944 (-)			Powis (2018) GENET MED 20, 1468
Intellectual disability, autosomal recessive	MYH8	4626	Missense	DM?	CM1719630	rs772036029		[NM_002472.2:c.2752C>T] [NP_002463.2:p.L918F]	C-T		CTT-TTT	Leu-Phe	918	chr17:10305039 (-)	TGTGAGCAACTGATTAAAAACAAAATCCAA[C/T]TTGAGGCCAAAATCAAAGAGGTGACTGAAA	chr17:10401722 (-)			Harripaul (2017) MOL PSYCH 23, 973
Carey-Fineman-Ziter syndrome	MYMK	389827	Missense	DM?	CM179332	rs1131692249		[NM_001080483.2:c.461T>C] [NP_001073952.1:p.I154T]	T-C		ATA-ACA	Ile-Thr	154	chr9:136380668 (-)	ACCCAGACAAGAGCGTCTACACCCAGCAGA[T/C]AGGCCCCGGCCTCTGCTTCGGGGCGCTGGC	chr9:133515546 (-)			Di Gioia (2017) NAT COMM 8, 16077
Carey-Fineman-Ziter syndrome	MYMK	389827	Missense	DM?	CM179329	rs1131692248		[NM_001080483.2:c.2T>A] [NP_001073952.1:p.M1K]	T-A		ATG-AAG	Met-Lys	1	chr9:136389965 (-)	caccccagccagtgctttcctcctggcccA[T/A]GGGGACGCTGGTGGCCAAGCTGCTCCTGCC	chr9:133524843 (-)			Di Gioia (2017) NAT COMM 8, 16077
Carey-Fineman-Ziter syndrome	MYMK	389827	Missense	DM?	CM179330	rs137868995		[NM_001080483.2:c.271C>A] [NP_001073952.1:p.P91T]	C-A		CCC-ACC	Pro-Thr	91	chr9:136384124 (-)	gcccctccagCACTGGCCGACTTCGACGAA[C/A]CCAAGAGGTCAACATTTGTGATGTTCGGCG	chr9:133519002 (-)			Di Gioia (2017) NAT COMM 8, 16077
Carey-Fineman-Ziter syndrome	MYMK	389827	Missense	DM?	CM179331	rs964335184		[NM_001080483.2:c.298G>A] [NP_001073952.1:p.G100S]	G-A		GGC-AGC	Gly-Ser	100	chr9:136384097 (-)	GAACCCAAGAGGTCAACATTTGTGATGTTC[G/A]GCGTCCTGACCATTGCTGTGCGGATCTACC	chr9:133518975 (-)			Di Gioia (2017) NAT COMM 8, 16077
Carey-Fineman-Ziter syndrome	MYMK	389827	Missense	DM	CM1811534			[NM_001080483.2:c.235T>C] [NP_001073952.1:p.W79R]	T-C		TGG-CGG	Trp-Arg	79	chr9:136385311 (-)	TTCAGTGTCTACGGGACAGCCCTGAGCATG[T/C]GGGTCTCGCTGATGGgtgagtggtcaaccc	chr9:133520189 (-)			Hedberg-Oldfors (2018) NEUROL GEN 4, e254
Carey-Fineman-Ziter syndrome	MYMK	389827	Missense	DM?	CM179333	rs1131692247		[NM_001080483.2:c.553T>C] [NP_001073952.1:p.C185R]	T-C		TGT-CGT	Cys-Arg	185	chr9:136379871 (-)	GACTACACTTATGTCCACAGCTTCTACCAC[T/C]GTGCCCTGGCTATGTCCTTTGTTCTGCTGC	chr9:133514749 (-)			Di Gioia (2017) NAT COMM 8, 16077
Arthrogryposis	MYO18B	84700	Nonsense	DM?	CM161263	rs773193391		[NM_032608.6:c.6322C>T] [NP_115997.5:p.R2108*]	C-T		CGA-TGA	Arg-Term	2108	chr22:26399265 (+)	CAGACGGCAGTGGATTGTGGCAGCAGCGGC[C/T]GAAAAGAGATgtaagttaaccccaggtaga	chr22:26003299 (+)			Bayram (2016) JCI 126, 762
Bipolar disorder	MYO18B	84700	Missense	DM	CM1612430	rs373113816		[NM_032608.6:c.2921G>A] [NP_115997.5:p.R974H]	G-A		CGC-CAC	Arg-His	974	chr22:26224877 (+)	AGGAGCTGTGCCACAACTACGCCCATGAGC[G/A]CCTGCAGCTGCTGTTCTACCAGCGGACCTT	chr22:25828910 (+)			Rao (2017) MOL PSYCH 22, 1009
Colorectal cancer, increased risk, association with	MYO18B	84700	Missense	DP	CM065332	rs133885		[NM_032608.6:c.131G>A] [NP_115997.5:p.G44E]	G-A		GGG-GAG	Gly-Glu	44	chr22:26159289 (+)	CAGGGGGCTTCATTAAGCAACTGGTCCGGG[G/A]GACTGAAAAAGAGGCCAAGGAAGCGAGACA	chr22:25763322 (+)	0.19;VERY LOW RISK	1.0;TOLERATED	Webb (2006) HMG 15, 3263
Klippel-Feil anomaly, myopathy, microcephaly & distinctive facies	MYO18B	84700	Nonsense	DM	CM154812	rs556752387		[NM_032608.6:c.6905C>A] [NP_115997.5:p.S2302*]	C-A		TCG-TAG	Ser-Term	2302	chr22:26422845 (+)	GCAGGGCTGGCAGTGACGAGGGAAACCTCT[C/A]GCTGAGGGTTGGGGCAAAGTCACCCCTGGA	chr22:26026879 (+)			Alazami (2015) JMG 52, 400
Leukaemia, risk, association with	MYO18B	84700	Missense	DP	CM062896	rs17704912		[NM_032608.6:c.3110G>C] [NP_115997.5:p.W1037S]	G-C		TGG-TCG	Trp-Ser	1037	chr22:26231312 (+)	GAGGTGCCCAGGATGCCAGAGGCCTTTTCT[G/C]GGTCTTAGATGAGGAAGTCCATGTAGAGGG	chr22:25835345 (+)		0.1;TOLERATED	Rudd (2006) BLOOD 108, 638
Myotilinopathy	MYOT	9499	Missense	DM	CM056010	rs778881316		[NM_006790.2:c.106A>G] [NP_006781.1:p.K36E]	A-G		AAA-GAA	Lys-Glu	36	chr5:137206446 (+)	CCAGAAACCTCCAGCTTCTCTAGCCAGACC[A/G]AACAGTCTTCCATTATCATCCAGCCCCGCC	chr5:137870757 (+)	0.3;LOW RISK	0.8;TOLERATED	Olive (2005) BRAIN 128, 2315
Myofibrillar myopathy	MYOT	9499	Missense	DM	CM041094	rs121908460		[NM_006790.2:c.284G>T] [NP_006781.1:p.S95I]	G-T		AGC-ATC	Ser-Ile	95	chr5:137206624 (+)	TTACAACCACCTATAACCAGTCCCCAGCCA[G/T]CTTCCTCAGCTCCATATTACCATCACAGCC	chr5:137870935 (+)	0.31;LOW RISK	0.2;TOLERATED	Selcen (2004) NEUROLOGY 62, 1363
Myopathy, statin-associated	MYOT	9499	Missense	DM?	CM1612398	rs1458337385		[NM_006790.2:c.32T>C] [NP_006781.1:p.I11T]	T-C		ATC-ACC	Ile-Thr	11	chr5:137206372 (+)	TGTTTAACTACGAACGTCCAAAACACTTCA[T/C]CCAGTCCCAAAACCCATGTGGCTCCAGATT	chr5:137870683 (+)			Neřoldová (2016) P GENOM 17, 1405
Myotilinopathy	MYOT	9499	Missense	DM?	CM056011	rs6890689		[NM_006790.2:c.220C>A] [NP_006781.1:p.Q74K]	C-A		CAG-AAG	Gln-Lys	74	chr5:137206560 (+)	ATGTCCTCCTCTGCTTTCCCTGCTTCTCCC[C/A]AGCAGCATGCTGGCTCCAACCCAGGCCAAA	chr5:137870871 (+)	0.41;MEDIUM RISK		Olive (2005) BRAIN 128, 2315
Sudden arrhythmic death syndrome	MYOT	9499	Nonsense	DM	CM1511216	rs530892350		[NM_006790.2:c.1357C>T] [NP_006781.1:p.Q453*]	C-T		CAG-TAG	Gln-Term	453	chr5:137222934 (+)	CGTCCAAACCAAACTCTTCCAGCTCCTAAG[C/T]AGTTACGGGTTCGACCAACATTCAGCAAAT	chr5:137887245 (+)			Nunn (2016) EURO 18, 888
Myofibrillar myopathy, autosomal recessive	MYOT	9499	Missense	DM	CM147039			[NM_006790.2:c.16C>G] [NP_006781.1:p.R6G]	C-G		CGT-GGT	Arg-Gly	6	chr5:137206356 (+)	atataccaactaagcATGTTTAACTACGAA[C/G]GTCCAAAACACTTCATCCAGTCCCAAAACC	chr5:137870667 (+)			Schessl (2014) NEUROGENET 15, 151
Abnormality of the nervous system	MYOT	9499	Missense	DM	CM1619016			[NM_006790.2:c.974C>T] [NP_006781.1:p.A325V]	C-T		GCC-GTC	Ala-Val	325	chr5:137219230 (+)	CTTCAGATGCAGGGGCTTATGCATGTGTTG[C/T]CAAGAATAGAGCAGGAGAAGCCACCTTCAC	chr5:137883541 (+)			Retterer (2016) GENET MED 18, 696
Spheroid body myopathy	MYOT	9499	Missense	DM	CM058207	rs121908461		[NM_006790.2:c.116C>T] [NP_006781.1:p.S39F]	C-T		TCC-TTC	Ser-Phe	39	chr5:137206456 (+)	CCAGCTTCTCTAGCCAGACCAAACAGTCTT[C/T]CATTATCATCCAGCCCCGCCAGTGTACAGA	chr5:137870767 (+)	0.4;LOW RISK	0.08;TOLERATED	Foroud (2005) NEUROLOGY 65, 1936
Myofibrillar myopathy	MYOT	9499	Missense	DM	CM041092	rs121908458		[NM_006790.2:c.179C>G] [NP_006781.1:p.S60C]	C-G		TCT-TGT	Ser-Cys	60	chr5:137206519 (+)	AAAGATTTTCTGCCTCCTCAACACTGAGCT[C/G]TCACATCACCATGTCCTCCTCTGCTTTCCC	chr5:137870830 (+)	0.63;HIGH RISK	0.04;DAMAGING	Selcen (2004) NEUROLOGY 62, 1363
Myofibrillar myopathy	MYOT	9499	Missense	DM	CM041093	rs121908458		[NM_006790.2:c.179C>T] [NP_006781.1:p.S60F]	C-T		TCT-TTT	Ser-Phe	60	chr5:137206519 (+)	AAAGATTTTCTGCCTCCTCAACACTGAGCT[C/T]TCACATCACCATGTCCTCCTCTGCTTTCCC	chr5:137870830 (+)	0.64;HIGH RISK	0.16;TOLERATED	Selcen (2004) NEUROLOGY 62, 1363
Conotruncal heart defects	NAGA	4668	Missense	DM?	CM1722952	rs375224680		[NM_000262.2:c.182G>A] [NP_000253.1:p.R61Q]	G-A		CGG-CAG	Arg-Gln	61	chr22:42463911 (-)	gTGAACAGCTCTTCATGGAGATGGCTGACC[G/A]GATGGCACAGGATGGATGGCGGGACATGGG	chr22:42067907 (-)			Jin (2017) NAT GENET 49, 1593
N-acetylgalactosaminidase alpha deficiency	NAGA	4668	Missense	DM	CM015388	rs121434533		[NM_000262.2:c.986G>A] [NP_000253.1:p.R329Q]	G-A		CGG-CAG	Arg-Gln	329	chr22:42457043 (-)	agGAAAAATCTCTCATCGAAGTGTACATGC[G/A]GCCTCTGTCCAACAAGGCTAGCGCCTTAGT	chr22:42061039 (-)	0.69;HIGH RISK	0.03;DAMAGING	Kodama (2001) BJD 144, 363
N-acetylgalactosaminidase alpha deficiency	NAGA	4668	Missense	DM	CM941088	rs121434530		[NM_000262.2:c.985C>T] [NP_000253.1:p.R329W]	C-T		CGG-TGG	Arg-Trp	329	chr22:42457044 (-)	cagGAAAAATCTCTCATCGAAGTGTACATG[C/T]GGCCTCTGTCCAACAAGGCTAGCGCCTTAG	chr22:42061040 (-)	0.81;VERY HIGH RISK	0.0;DAMAGING	Wang (1994) JCI 94, 839
N-acetylgalactosaminidase alpha deficiency	NAGA	4668	Nonsense	DM	CM961016	rs121434531		[NM_000262.2:c.577G>T] [NP_000253.1:p.E193*]	G-T		GAA-TAA	Glu-Term	193	chr22:42462734 (-)	ATCGCCTTCTCCTGCAGCTGGCCAGCCTAT[G/T]AAGGCGGCCTCCCCCCAAGGgtaagccatt	chr22:42066730 (-)			Keulemans (1996) JMG 33, 458
Developmental and epileptic encephalopathy	NAGA	4668	Missense	DM	CM1716367	rs1366705544		[NM_000262.2:c.205G>A] [NP_000253.1:p.D69N]	G-A		GAC-AAC	Asp-Asn	69	chr22:42463888 (-)	GCTGACCGGATGGCACAGGATGGATGGCGG[G/A]ACATGGGCTACACATACCTCAACATTGATG	chr22:42067884 (-)			Hamdan (2017) AJHG 101, 664
N-acetylgalactosaminidase alpha deficiency	NAGA	4668	Missense	DM	CM078422			[NM_000262.2:c.649G>A] [NP_000253.1:p.D217N]	G-A		GAC-AAC	Asp-Asn	217	chr22:42461852 (-)	GACATCTGCAACCTCTGGCGTAACTATGAT[G/A]ACATCCAGGACTCCTGGTGGAGCGTGCTCT	chr22:42065848 (-)		0.02;DAMAGING	Chabás (2007) JIMD 30, 108
N-acetylgalactosaminidase alpha deficiency	NAGA	4668	Missense	DM	CM010349	rs142863015		[NM_000262.2:c.1099G>A] [NP_000253.1:p.E367K]	G-A		GAG-AAG	Glu-Lys	367	chr22:42456930 (-)	CAGCTGAACTTCACCGGGTCTGTGATATAT[G/A]AGgtgagcacccggctgcctgcagccaccc	chr22:42060926 (-)	0.41;MEDIUM RISK	0.82;TOLERATED	Bakker (2001) EJHG 9, 91
Schindler disease	NAGA	4668	Nonsense	DM?	CM188314			[NM_000262.2:c.606C>A] [NP_000253.1:p.Y202*]	C-A		TAC-TAA	Tyr-Term	202	chr22:42461895 (-)	ctgccttcccctcgacatccagGTGAACTA[C/A]AGTCTGCTGGCGGACATCTGCAACCTCTGG	chr22:42065891 (-)			Punj (2018) AJHG 102, 1078
N-acetylgalactosaminidase alpha deficiency	NAGA	4668	Missense	DM	CM961015	rs121434532		[NM_000262.2:c.479C>G] [NP_000253.1:p.S160C]	C-G		TCC-TGC	Ser-Cys	160	chr22:42463140 (-)	TAGACATGCTCAAGCTGGATGGCTGCTTCT[C/G]CACCCCCGAGGAGCGGGCCCAGGgtgagtt	chr22:42067136 (-)	0.53;MEDIUM RISK	0.27;TOLERATED	Keulemans (1996) JMG 33, 458
Sanfilippo syndrome B	NAGLU	4669	Missense	DM	CM020161			[NM_000263.3:c.1310C>T] [NP_000254.2:p.T437I]	C-T		ACC-ATC	Thr-Ile	437	chr17:40695334 (+)	CAGAAGCTGCCCGCCTCTTCCCCAACTCCA[C/T]CATGGTAGGCACGGGCATGGCCCCCGAGGG	chr17:42543316 (+)	0.8;HIGH RISK	0.0;DAMAGING	Emre (2002) HUM MUT 19, 184
Sanfilippo syndrome B	NAGLU	4669	Missense	DM	CM128260			[NM_000263.3:c.1322C>A] [NP_000254.2:p.T441K]	C-A		ACG-AAG	Thr-Lys	441	chr17:40695346 (+)	GCCTCTTCCCCAACTCCACCATGGTAGGCA[C/A]GGGCATGGCCCCCGAGGGCATCAGCCAGAA	chr17:42543328 (+)		0.01;DAMAGING	Pollard (2013) JIMD 36, 179
Sanfilippo syndrome B	NAGLU	4669	Missense	DM	CM981367	rs148881970		[NM_000263.3:c.1834A>G] [NP_000254.2:p.S612G]	A-G		AGT-GGT	Ser-Gly	612	chr17:40695858 (+)	CTGCTGCCGGCACTGGACGAGGTGCTGGCT[A/G]GTGACAGCCGCTTCTTGCTGGGCAGCTGGC	chr17:42543840 (+)	0.8;VERY HIGH RISK	0.0;DAMAGING	Zhao (1998) AJHG 62, 53
Sanfilippo syndrome B	NAGLU	4669	Missense	DM	CM023434	rs770684838		[NM_000263.3:c.461T>G] [NP_000254.2:p.I154R]	T-G		ATA-AGA	Ile-Arg	154	chr17:40689493 (+)	GGTGGGACTGGGCCCGCTGGGAGCGAGAGA[T/G]AGACTGGATGGCGCTGAATGGCATCAACCT	chr17:42537475 (+)	0.65;HIGH RISK	0.0;DAMAGING	Lee-Chen (2002) JMG 39, e3
Sanfilippo syndrome B	NAGLU	4669	Missense	DM?	CM108287	rs796052122		[NM_000263.3:c.1208T>C] [NP_000254.2:p.I403T]	T-C		ATC-ACC	Ile-Thr	403	chr17:40695232 (+)	GCACTGCCTCCTTCCAGGGCCAGCCCTTCA[T/C]CTGGTGCATGCTGCACAACTTTGGGGGAAA	chr17:42543214 (+)		0.0;DAMAGING	Valstar (2010) JIMD 33, 759
Sanfilippo syndrome B	NAGLU	4669	Missense	DM	CM080445		kozak sequence	[NM_000263.3:c.2T>A] [NP_000254.2:p.M1K]	T-A		ATG-AAG	Met-Lys	1	chr17:40688292 (+)	gccgtcgcgggacccgcaggactgagaccA[T/A]GGAGGCGGTGGCGGTGGCCGCGGCGGTGGG	chr17:42536274 (+)	0.86;VERY HIGH RISK	0.01;DAMAGING	Mangas (2008) CLIN GENET 73, 251
Sanfilippo syndrome B	NAGLU	4669	Missense	DM	CM1617766	rs1209808701		[NM_000263.3:c.1012A>G] [NP_000254.2:p.M338V]	A-G		ATG-GTG	Met-Val	338	chr17:40693215 (+)	GCCGCAGCCACCACTGCCGTCTATGAGGCC[A/G]TGACTGCAGgtacagtgcctgggtggggtg	chr17:42541197 (+)			Ji (2016) MGM 120, S71
Sanfilippo syndrome B	NAGLU	4669	Missense	DM	CM990914	rs1325661354	kozak sequence	[NM_000263.3:c.1A>T] [NP_000254.2:p.M1L]	A-T		ATG-TTG	Met-Leu	1	chr17:40688291 (+)	ggccgtcgcgggacccgcaggactgagacc[A/T]TGGAGGCGGTGGCGGTGGCCGCGGCGGTGG	chr17:42536273 (+)	0.92;VERY HIGH RISK		Bunge (1999) JMG 36, 28
Sanfilippo syndrome B	NAGLU	4669	Missense	DM	CM184200			[NM_000263.3:c.1224C>A] [NP_000254.2:p.H408Q]	C-A		CAC-CAA	His-Gln	408	chr17:40695248 (+)	GGGCCAGCCCTTCATCTGGTGCATGCTGCA[C/A]AACTTTGGGGGAAACCATGGTCTTTTTGGA	chr17:42543230 (+)			Li (2018) BMC MG 19,
Sanfilippo syndrome B	NAGLU	4669	Missense	DM	CM992350	rs747155746		[NM_000263.3:c.680A>C] [NP_000254.2:p.H227P]	A-C		CAC-CCC	His-Pro	227	chr17:40690689 (+)	gctcaccacccttccttctgttcctccagC[A/C]CCGGGTCCTGGACCAGATGCGCTCCTTCGG	chr17:42538671 (+)	0.66;HIGH RISK	0.05;DAMAGING	Weber (1999) EJHG 7, 34
Sanfilippo syndrome B	NAGLU	4669	Missense	DM	CM990916			[NM_000263.3:c.299A>G] [NP_000254.2:p.H100R]	A-G		CAC-CGC	His-Arg	100	chr17:40688589 (+)	ACCGCTACCTGCGCGACTTCTGTGGCTGCC[A/G]CGTGGCCTGGTCCGGCTCTCAGCTGCGCCT	chr17:42536571 (+)	0.91;VERY HIGH RISK	0.01;DAMAGING	Bunge (1999) JMG 36, 28
Sanfilippo syndrome B	NAGLU	4669	Missense	DM	CM175634			[NM_000263.3:c.1705C>A] [NP_000254.2:p.Q569K]	C-A		CAG-AAG	Gln-Lys	569	chr17:40695729 (+)	GACCTGCTGGACCTCACTCGGCAGGCAGTG[C/A]AGGAGCTGGTCAGCTTGTACTATGAGGAGG	chr17:42543711 (+)			Zeng (2017) JPEM 30, 463
Sanfilippo syndrome B	NAGLU	4669	Nonsense	DM	CM981373			[NM_000263.3:c.2116C>T] [NP_000254.2:p.Q706*]	C-T		CAG-TAG	Gln-Term	706	chr17:40696140 (+)	CAGTTTGACAAAAATGTCTTCCAACTGGAG[C/T]AGGCCTTCGTTCTCAGCAAGCAGAGGTACC	chr17:42544122 (+)			Zhao (1998) AJHG 62, 53
Sanfilippo syndrome B	NAGLU	4669	Missense	DM	CM992351	rs1465855291		[NM_000263.3:c.743A>G] [NP_000254.2:p.H248R]	A-G		CAT-CGT	His-Arg	248	chr17:40690752 (+)	TGACCCCAGTGCTGCCTGCATTCGCGGGGC[A/G]TGTTCCCGAGGCTGTCACCAGgtgaggttc	chr17:42538734 (+)	0.87;VERY HIGH RISK	0.01;DAMAGING	Weber (1999) EJHG 7, 34
Sanfilippo syndrome B	NAGLU	4669	Missense	DM	CM992354	rs768814260		[NM_000263.3:c.1241A>G] [NP_000254.2:p.H414R]	A-G		CAT-CGT	His-Arg	414	chr17:40695265 (+)	GGTGCATGCTGCACAACTTTGGGGGAAACC[A/G]TGGTCTTTTTGGAGCCCTAGAGGCTGTGAA	chr17:42543247 (+)	0.54;MEDIUM RISK	0.26;TOLERATED	Weber (1999) EJHG 7, 34
Sanfilippo syndrome B	NAGLU	4669	Missense	DM	CM981356	rs758785463		[NM_000263.3:c.343C>T] [NP_000254.2:p.P115S]	C-T		CCA-TCA	Pro-Ser	115	chr17:40688633 (+)	GGCTCTCAGCTGCGCCTGCCGCGGCCACTG[C/T]CAGCCGTGCCGGGGGAGCTGACCGAGGCCA	chr17:42536615 (+)	0.86;VERY HIGH RISK	0.01;DAMAGING	Schmidtchen (1998) AJHG 62, 64
Sanfilippo syndrome B	NAGLU	4669	Missense	DM	CM981362	rs368687817		[NM_000263.3:c.1073C>T] [NP_000254.2:p.P358L]	C-T		CCG-CTG	Pro-Leu	358	chr17:40695097 (+)	TGCTCCAAGGCTGGCTCTTCCAGCACCAGC[C/T]GCAGTTCTGGGGGCCCGCCCAGATCAGGGC	chr17:42543079 (+)	0.53;MEDIUM RISK	0.06;TOLERATED	Schmidtchen (1998) AJHG 62, 64
Sanfilippo syndrome B	NAGLU	4669	Missense	DM	CM040466	rs773054539		[NM_000263.3:c.1547C>T] [NP_000254.2:p.P516L]	C-T		CCG-CTG	Pro-Leu	516	chr17:40695571 (+)	GGGAGGCCTGCAGGGGCCACAATCGTAGCC[C/T]GCTGGTCAGGCGGCCGTCCCTACAGATGAA	chr17:42543553 (+)	0.71;HIGH RISK	0.47;TOLERATED	Beesley (2004) CLIN GENET 65, 143
Sanfilippo syndrome B	NAGLU	4669	Missense	DM	CM981364	rs104894595		[NM_000263.3:c.1562C>T] [NP_000254.2:p.P521L]	C-T		CCG-CTG	Pro-Leu	521	chr17:40695586 (+)	GCCACAATCGTAGCCCGCTGGTCAGGCGGC[C/T]GTCCCTACAGATGAATACCAGCATCTGGTA	chr17:42543568 (+)	0.77;HIGH RISK	0.0;DAMAGING	Zhao (1998) AJHG 62, 53
Sanfilippo syndrome B	NAGLU	4669	Missense	DM	CM118226	rs751203469		[NM_000263.3:c.1811C>T] [NP_000254.2:p.P604L]	C-T		CCG-CTG	Pro-Leu	604	chr17:40695835 (+)	CTGGAGGCGTCCTGGCCTATGAGCTGCTGC[C/T]GGCACTGGACGAGGTGCTGGCTAGTGACAG	chr17:42543817 (+)		0.17;TOLERATED	Ouesleti (2011) CCA 412, 2326
Sanfilippo syndrome B	NAGLU	4669	Missense	DM	CM187395			[NM_000263.3:c.587C>T] [NP_000254.2:p.P196L]	C-T		CCT-CTT	Pro-Leu	196	chr17:40690412 (+)	AGGCAGAGATCAATGAGTTCTTTACTGGTC[C/T]TGCCTTCCTGGCCTGGGGGCGAATGGGCAA	chr17:42538394 (+)			Hettiarachchi (2018) CLIN CR 6, 1051
Sanfilippo syndrome B	NAGLU	4669	Missense	DM	CM990917			[NM_000263.3:c.728C>T] [NP_000254.2:p.P243L]	C-T		CCT-CTT	Pro-Leu	243	chr17:40690737 (+)	TGCGCTCCTTCGGCATGACCCCAGTGCTGC[C/T]TGCATTCGCGGGGCATGTTCCCGAGGCTGT	chr17:42538719 (+)	0.93;VERY HIGH RISK	0.0;DAMAGING	Bunge (1999) JMG 36, 28
Sanfilippo syndrome B	NAGLU	4669	Nonsense	DM	CM981359	rs1279412522		[NM_000263.3:c.607C>T] [NP_000254.2:p.R203*]	C-T		CGA-TGA	Arg-Term	203	chr17:40690432 (+)	TTTACTGGTCCTGCCTTCCTGGCCTGGGGG[C/T]GAATGGGCAACCTGCACACCTGGGATGGCC	chr17:42538414 (+)			Schmidtchen (1998) AJHG 62, 64
Sanfilippo syndrome B	NAGLU	4669	Nonsense	DM	CM950830	rs104894592		[NM_000263.3:c.889C>T] [NP_000254.2:p.R297*]	C-T		CGA-TGA	Arg-Term	297	chr17:40693092 (+)	ATATTCCCCATCATCGGGAGCCTCTTCCTG[C/T]GAGAGCTGATCAAAGAGTTTGGCACAGACC	chr17:42541074 (+)			Zhao (1995) AJHG 57, A185
Sanfilippo syndrome B	NAGLU	4669	Nonsense	DM	CM080446	rs1244655820		[NM_000263.3:c.1597C>T] [NP_000254.2:p.R533*]	C-T		CGA-TGA	Arg-Term	533	chr17:40695621 (+)	CTACAGATGAATACCAGCATCTGGTACAAC[C/T]GATCTGATGTGTTTGAGGCCTGGCGGCTGC	chr17:42543603 (+)			Mangas (2008) CLIN GENET 73, 251
Sanfilippo syndrome B	NAGLU	4669	Nonsense	DM	CM950831	rs104894591		[NM_000263.3:c.1876C>T] [NP_000254.2:p.R626*]	C-T		CGA-TGA	Arg-Term	626	chr17:40695900 (+)	TTCTTGCTGGGCAGCTGGCTAGAGCAGGCC[C/T]GAGCAGCGGCAGTCAGTGAGGCCGAGGCCG	chr17:42543882 (+)			Zhao (1995) AJHG 57, A185
Sanfilippo syndrome B	NAGLU	4669	Missense	DM	CM961017	rs104894593		[NM_000263.3:c.1928G>A] [NP_000254.2:p.R643H]	G-A		CGC-CAC	Arg-His	643	chr17:40695952 (+)	CCGAGGCCGATTTCTACGAGCAGAACAGCC[G/A]CTACCAGCTGACCTTGTGGGGGCCAGAAGG	chr17:42543934 (+)	0.98;VERY HIGH RISK	0.0;DAMAGING	Zhao (1996) PNAS 93, 6101
Sanfilippo syndrome B	NAGLU	4669	Missense	DM	CM950832	rs104894590		[NM_000263.3:c.2021G>A] [NP_000254.2:p.R674H]	G-A		CGC-CAC	Arg-His	674	chr17:40696045 (+)	CGGGGTTGGTGGCCAACTACTACACCCCTC[G/A]CTGGCGGCTTTTCCTGGAGGCGCTGGTTGA	chr17:42544027 (+)	0.96;VERY HIGH RISK	0.0;DAMAGING	Zhao (1995) AJHG 57, A185
Sanfilippo syndrome B	NAGLU	4669	Missense	DM	CM023433			[NM_000263.3:c.388C>T] [NP_000254.2:p.R130C]	C-T		CGC-TGC	Arg-Cys	130	chr17:40689420 (+)	gcccctgctcatgacactgcccgcagGTAC[C/T]GCTATTACCAGAATGTGTGCACGCAAAGCT	chr17:42537402 (+)	0.66;HIGH RISK	0.05;DAMAGING	Lee-Chen (2002) JMG 39, e3
Sanfilippo syndrome B	NAGLU	4669	Missense	DM	CM981360	rs104894601		[NM_000263.3:c.700C>T] [NP_000254.2:p.R234C]	C-T		CGC-TGC	Arg-Cys	234	chr17:40690709 (+)	ttcctccagCACCGGGTCCTGGACCAGATG[C/T]GCTCCTTCGGCATGACCCCAGTGCTGCCTG	chr17:42538691 (+)	0.95;VERY HIGH RISK	0.0;DAMAGING	Beesley (1998) JMG 35, 910
Sanfilippo syndrome B	NAGLU	4669	Missense	DM	CM184199	rs199729746		[NM_000263.3:c.1843C>T] [NP_000254.2:p.R615C]	C-T		CGC-TGC	Arg-Cys	615	chr17:40695867 (+)	GCACTGGACGAGGTGCTGGCTAGTGACAGC[C/T]GCTTCTTGCTGGGCAGCTGGCTAGAGCAGG	chr17:42543849 (+)			Li (2018) BMC MG 19,
Sanfilippo syndrome B	NAGLU	4669	Missense	DM	CM992359	rs104894594		[NM_000263.3:c.1927C>T] [NP_000254.2:p.R643C]	C-T		CGC-TGC	Arg-Cys	643	chr17:40695951 (+)	GCCGAGGCCGATTTCTACGAGCAGAACAGC[C/T]GCTACCAGCTGACCTTGTGGGGGCCAGAAG	chr17:42543933 (+)	0.97;VERY HIGH RISK	0.0;DAMAGING	Weber (1999) EJHG 7, 34
Sanfilippo syndrome B	NAGLU	4669	Missense	DM	CM981369	rs763299645		[NM_000263.3:c.2020C>T] [NP_000254.2:p.R674C]	C-T		CGC-TGC	Arg-Cys	674	chr17:40696044 (+)	GCGGGGTTGGTGGCCAACTACTACACCCCT[C/T]GCTGGCGGCTTTTCCTGGAGGCGCTGGTTG	chr17:42544026 (+)	0.94;VERY HIGH RISK	0.0;DAMAGING	Zhao (1998) AJHG 62, 53
Sanfilippo syndrome B	NAGLU	4669	Missense	DM	CM040465	rs200909691		[NM_000263.3:c.1445G>A] [NP_000254.2:p.R482Q]	G-A		CGG-CAG	Arg-Gln	482	chr17:40695469 (+)	CAGCCTGGGTGACCAGCTTTGCCGCCCGGC[G/A]GTATGGGGTCTCCCACCCGGACGCAGGGGC	chr17:42543451 (+)	0.96;VERY HIGH RISK	0.0;DAMAGING	Beesley (2004) CLIN GENET 65, 143
Sanfilippo syndrome B	NAGLU	4669	Missense	DM	CM990925	rs104894598		[NM_000263.3:c.1694G>A] [NP_000254.2:p.R565Q]	G-A		CGG-CAG	Arg-Gln	565	chr17:40695718 (+)	CCTTCCGCTACGACCTGCTGGACCTCACTC[G/A]GCAGGCAGTGCAGGAGCTGGTCAGCTTGTA	chr17:42543700 (+)	0.91;VERY HIGH RISK	0.0;DAMAGING	Bunge (1999) JMG 36, 28
Sanfilippo syndrome B	NAGLU	4669	Missense	DM	CM992357	rs104894598		[NM_000263.3:c.1694G>C] [NP_000254.2:p.R565P]	G-C		CGG-CCG	Arg-Pro	565	chr17:40695718 (+)	CCTTCCGCTACGACCTGCTGGACCTCACTC[G/C]GCAGGCAGTGCAGGAGCTGGTCAGCTTGTA	chr17:42543700 (+)	0.91;VERY HIGH RISK	0.0;DAMAGING	Weber (1999) EJHG 7, 34
Sanfilippo syndrome B	NAGLU	4669	Missense	DM	CM992361			[NM_000263.3:c.2027G>C] [NP_000254.2:p.R676P]	G-C		CGG-CCG	Arg-Pro	676	chr17:40696051 (+)	TGGTGGCCAACTACTACACCCCTCGCTGGC[G/C]GCTTTTCCTGGAGGCGCTGGTTGACAGTGT	chr17:42544033 (+)	0.84;VERY HIGH RISK	0.26;TOLERATED	Weber (1999) EJHG 7, 34
Sanfilippo syndrome B	NAGLU	4669	Missense	DM	CM134818	rs104894598		[NM_000263.3:c.1694G>T] [NP_000254.2:p.R565L]	G-T		CGG-CTG	Arg-Leu	565	chr17:40695718 (+)	CCTTCCGCTACGACCTGCTGGACCTCACTC[G/T]GCAGGCAGTGCAGGAGCTGGTCAGCTTGTA	chr17:42543700 (+)			Al-Jasmi (2013) JIMD REP 10, 1
Sanfilippo syndrome B	NAGLU	4669	Missense	DM	CM053337	rs1460260015		[NM_000263.3:c.112C>T] [NP_000254.2:p.R38W]	C-T		CGG-TGG	Arg-Trp	38	chr17:40688402 (+)	GAGGCGGCGGCCGTGCGGGCGCTCGTGGCC[C/T]GGCTGCTGGGGCCAGGCCCCGCGGCCGACT	chr17:42536384 (+)	0.69;HIGH RISK	0.0;DAMAGING	Beesley (2005) JIMD 28, 759
Sanfilippo syndrome B	NAGLU	4669	Missense	DM	CM108098	rs370523900		[NM_000263.3:c.529C>T] [NP_000254.2:p.R177W]	C-T		CGG-TGG	Arg-Trp	177	chr17:40689561 (+)	GCCTGGAGCGGCCAGGAGGCCATCTGGCAG[C/T]GGgtgcgtgcccactgtcccttccccaccc	chr17:42537543 (+)		0.0;DAMAGING	Verhoeven (2010) ACTAPS 122, 162
Sanfilippo syndrome B	NAGLU	4669	Missense	DM	CM990923	rs104894596		[NM_000263.3:c.1444C>T] [NP_000254.2:p.R482W]	C-T		CGG-TGG	Arg-Trp	482	chr17:40695468 (+)	GCAGCCTGGGTGACCAGCTTTGCCGCCCGG[C/T]GGTATGGGGTCTCCCACCCGGACGCAGGGG	chr17:42543450 (+)	0.97;VERY HIGH RISK	0.0;DAMAGING	Bunge (1999) JMG 36, 28
Sanfilippo syndrome B	NAGLU	4669	Missense	DM	CM003009	rs992677795		[NM_000263.3:c.1558C>T] [NP_000254.2:p.R520W]	C-T		CGG-TGG	Arg-Trp	520	chr17:40695582 (+)	AGGGGCCACAATCGTAGCCCGCTGGTCAGG[C/T]GGCCGTCCCTACAGATGAATACCAGCATCT	chr17:42543564 (+)	0.86;VERY HIGH RISK	0.01;DAMAGING	Tessitore (2000) HUM GENET 107, 568
Sanfilippo syndrome B	NAGLU	4669	Missense	DM	CM1617768			[NM_000263.3:c.1621C>T] [NP_000254.2:p.R541W]	C-T		CGG-TGG	Arg-Trp	541	chr17:40695645 (+)	TACAACCGATCTGATGTGTTTGAGGCCTGG[C/T]GGCTGCTGCTCACATCTGCTCCCTCCCTGG	chr17:42543627 (+)			Ji (2016) MGM 120, S71
Sanfilippo syndrome B	NAGLU	4669	Missense	DM	CM981365	rs104894597		[NM_000263.3:c.1693C>T] [NP_000254.2:p.R565W]	C-T		CGG-TGG	Arg-Trp	565	chr17:40695717 (+)	GCCTTCCGCTACGACCTGCTGGACCTCACT[C/T]GGCAGGCAGTGCAGGAGCTGGTCAGCTTGT	chr17:42543699 (+)	0.94;VERY HIGH RISK	0.0;DAMAGING	Beesley (1998) JMG 35, 910
Sanfilippo syndrome B	NAGLU	4669	Missense	DM	CM1617769			[NM_000263.3:c.1865T>C] [NP_000254.2:p.L622P]	T-C		CTA-CCA	Leu-Pro	622	chr17:40695889 (+)	GTGACAGCCGCTTCTTGCTGGGCAGCTGGC[T/C]AGAGCAGGCCCGAGCAGCGGCAGTCAGTGA	chr17:42543871 (+)			Ji (2016) MGM 120, S71
Sanfilippo syndrome B	NAGLU	4669	Missense	DM	CM1617764	rs1246249632		[NM_000263.3:c.104T>C] [NP_000254.2:p.L35P]	T-C		CTC-CCC	Leu-Pro	35	chr17:40688394 (+)	AGGCCCGGGAGGCGGCGGCCGTGCGGGCGC[T/C]CGTGGCCCGGCTGCTGGGGCCAGGCCCCGC	chr17:42536376 (+)			Ji (2016) MGM 120, S71
Sanfilippo syndrome B	NAGLU	4669	Missense	DM	CM1815242			[NM_000263.3:c.1493T>C] [NP_000254.2:p.L498P]	T-C		CTC-CCC	Leu-Pro	498	chr17:40695517 (+)	CGGACGCAGGGGCAGCGTGGAGGCTACTGC[T/C]CCGGAGTGTGTACAACTGCTCCGGGGAGGC	chr17:42543499 (+)			Lin (2018) AJMGA 176, 1799
Sanfilippo syndrome B	NAGLU	4669	Missense	DM	CM003004			[NM_000263.3:c.103C>T] [NP_000254.2:p.L35F]	C-T		CTC-TTC	Leu-Phe	35	chr17:40688393 (+)	GAGGCCCGGGAGGCGGCGGCCGTGCGGGCG[C/T]TCGTGGCCCGGCTGCTGGGGCCAGGCCCCG	chr17:42536375 (+)	0.26;LOW RISK	0.02;DAMAGING	Tessitore (2000) HUM GENET 107, 568
Sanfilippo syndrome B	NAGLU	4669	Missense	DM	CM134534	rs1486608317		[NM_000263.3:c.200T>C] [NP_000254.2:p.L67P]	T-C		CTG-CCG	Leu-Pro	67	chr17:40688490 (+)	CTGCCAAGCCGGGCTTGGACACCTACAGCC[T/C]GGGCGGCGGCGGCGCGGCGCGCGTGCGGGT	chr17:42536472 (+)			Kim (2013) ALM 33, 221
Sanfilippo syndrome B	NAGLU	4669	Missense	DM	CM040463			[NM_000263.3:c.725T>C] [NP_000254.2:p.L242P]	T-C		CTG-CCG	Leu-Pro	242	chr17:40690734 (+)	AGATGCGCTCCTTCGGCATGACCCCAGTGC[T/C]GCCTGCATTCGCGGGGCATGTTCCCGAGGC	chr17:42538716 (+)	0.96;VERY HIGH RISK	0.0;DAMAGING	Beesley (2004) CLIN GENET 65, 143
Sanfilippo syndrome B	NAGLU	4669	Missense	DM	CM173555			[NM_000263.3:c.1649T>C] [NP_000254.2:p.L550P]	T-C		CTG-CCG	Leu-Pro	550	chr17:40695673 (+)	GGCGGCTGCTGCTCACATCTGCTCCCTCCC[T/C]GGCCACCAGCCCCGCCTTCCGCTACGACCT	chr17:42543655 (+)			Ouesleti (2017) WJP 13, 374
Sanfilippo syndrome B	NAGLU	4669	Missense	DM	CM992356			[NM_000263.3:c.1679T>C] [NP_000254.2:p.L560P]	T-C		CTG-CCG	Leu-Pro	560	chr17:40695703 (+)	TGGCCACCAGCCCCGCCTTCCGCTACGACC[T/C]GCTGGACCTCACTCGGCAGGCAGTGCAGGA	chr17:42543685 (+)	0.81;VERY HIGH RISK	0.0;DAMAGING	Weber (1999) EJHG 7, 34
Sanfilippo syndrome B	NAGLU	4669	Missense	DM	CM981366	rs1215582852		[NM_000263.3:c.1772T>C] [NP_000254.2:p.L591P]	T-C		CTG-CCG	Leu-Pro	591	chr17:40695796 (+)	GCGCCTACCTGAGCAAGGAGCTGGCCTCCC[T/C]GTTGAGGGCTGGAGGCGTCCTGGCCTATGA	chr17:42543778 (+)	0.8;VERY HIGH RISK	0.06;TOLERATED	Beesley (1998) JMG 35, 910
Sanfilippo syndrome B	NAGLU	4669	Missense	DM	CM990924			[NM_000263.3:c.1682T>G] [NP_000254.2:p.L561R]	T-G		CTG-CGG	Leu-Arg	561	chr17:40695706 (+)	CCACCAGCCCCGCCTTCCGCTACGACCTGC[T/G]GGACCTCACTCGGCAGGCAGTGCAGGAGCT	chr17:42543688 (+)	0.72;HIGH RISK	0.0;DAMAGING	Bunge (1999) JMG 36, 28
Sanfilippo syndrome B	NAGLU	4669	Missense	DM	CM981371			[NM_000263.3:c.2045T>G] [NP_000254.2:p.L682R]	T-G		CTG-CGG	Leu-Arg	682	chr17:40696069 (+)	CCCCTCGCTGGCGGCTTTTCCTGGAGGCGC[T/G]GGTTGACAGTGTGGCCCAGGGCATCCCTTT	chr17:42544051 (+)	0.9;VERY HIGH RISK	0.0;DAMAGING	Schmidtchen (1998) AJHG 62, 64
Sanfilippo syndrome B	NAGLU	4669	Missense	DM?	CM108288	rs1353058781		[NM_000263.3:c.1489C>G] [NP_000254.2:p.L497V]	C-G		CTG-GTG	Leu-Val	497	chr17:40695513 (+)	CACCCGGACGCAGGGGCAGCGTGGAGGCTA[C/G]TGCTCCGGAGTGTGTACAACTGCTCCGGGG	chr17:42543495 (+)		0.01;DAMAGING	Valstar (2010) JIMD 33, 759
Sanfilippo syndrome B	NAGLU	4669	Missense	DM	CM990919	rs1392732615		[NM_000263.3:c.839T>C] [NP_000254.2:p.L280P]	T-C		CTT-CCT	Leu-Pro	280	chr17:40693042 (+)	ACTTTAACTGTTCCTACTCCTGCTCCTTCC[T/C]TCTGGCTCCGGAAGACCCCATATTCCCCAT	chr17:42541024 (+)	0.62;HIGH RISK	0.0;DAMAGING	Bunge (1999) JMG 36, 28
Sanfilippo syndrome B	NAGLU	4669	Missense	DM	CM990922	rs1183634153		[NM_000263.3:c.1354G>A] [NP_000254.2:p.E452K]	G-A		GAA-AAA	Glu-Lys	452	chr17:40695378 (+)	GGCATGGCCCCCGAGGGCATCAGCCAGAAC[G/A]AAGTGGTCTATTCCCTCATGGCTGAGCTGG	chr17:42543360 (+)	0.61;HIGH RISK	0.19;TOLERATED	Bunge (1999) JMG 36, 28
Sanfilippo syndrome B	NAGLU	4669	Missense	DM?	CM108284			[NM_000263.3:c.187G>A] [NP_000254.2:p.D63N]	G-A		GAC-AAC	Asp-Asn	63	chr17:40688477 (+)	GAGCGCGCTCTGGCTGCCAAGCCGGGCTTG[G/A]ACACCTACAGCCTGGGCGGCGGCGGCGCGG	chr17:42536459 (+)		0.15;TOLERATED	Valstar (2010) JIMD 33, 759
Sanfilippo syndrome B	NAGLU	4669	Missense	DM	CM113463	rs1052471595		[NM_000263.3:c.934G>A] [NP_000254.2:p.D312N]	G-A		GAC-AAC	Asp-Asn	312	chr17:40693137 (+)	GAGTTTGGCACAGACCACATCTATGGGGCC[G/A]ACACTTTCAATGAGATGCAGCCACCTTCCT	chr17:42541119 (+)		0.01;DAMAGING	Héron (2011) AJMGA 155A, 58
Sanfilippo syndrome B	NAGLU	4669	Missense	DM	CM981358			[NM_000263.3:c.457G>A] [NP_000254.2:p.E153K]	G-A		GAG-AAG	Glu-Lys	153	chr17:40689489 (+)	GTGTGGTGGGACTGGGCCCGCTGGGAGCGA[G/A]AGATAGACTGGATGGCGCTGAATGGCATCA	chr17:42537471 (+)	0.64;HIGH RISK	0.04;DAMAGING	Schmidtchen (1998) AJHG 62, 64
Sanfilippo syndrome B	NAGLU	4669	Missense	DM	CM040464	rs114625063		[NM_000263.3:c.1336G>A] [NP_000254.2:p.E446K]	G-A		GAG-AAG	Glu-Lys	446	chr17:40695360 (+)	TCCACCATGGTAGGCACGGGCATGGCCCCC[G/A]AGGGCATCAGCCAGAACGAAGTGGTCTATT	chr17:42543342 (+)	0.75;HIGH RISK	0.0;DAMAGING	Beesley (2004) CLIN GENET 65, 143
Sanfilippo syndrome B	NAGLU	4669	Missense	DM?	CM108289	rs147036053		[NM_000263.3:c.1900G>A] [NP_000254.2:p.E634K]	G-A		GAG-AAG	Glu-Lys	634	chr17:40695924 (+)	CAGGCCCGAGCAGCGGCAGTCAGTGAGGCC[G/A]AGGCCGATTTCTACGAGCAGAACAGCCGCT	chr17:42543906 (+)		0.01;DAMAGING	Valstar (2010) JIMD 33, 759
Sanfilippo syndrome B	NAGLU	4669	Missense	DM	CM981372	rs1364203992		[NM_000263.3:c.2113G>A] [NP_000254.2:p.E705K]	G-A		GAG-AAG	Glu-Lys	705	chr17:40696137 (+)	CACCAGTTTGACAAAAATGTCTTCCAACTG[G/A]AGCAGGCCTTCGTTCTCAGCAAGCAGAGGT	chr17:42544119 (+)	0.61;HIGH RISK	0.02;DAMAGING	Beesley (1998) JMG 35, 910
Sanfilippo syndrome B	NAGLU	4669	Nonsense	DM	CM094890	rs1445294968		[NM_000263.3:c.358G>T] [NP_000254.2:p.E120*]	G-T		GAG-TAG	Glu-Term	120	chr17:40688648 (+)	CTGCCGCGGCCACTGCCAGCCGTGCCGGGG[G/T]AGCTGACCGAGGCCACGCCCAACAGgtacc	chr17:42536630 (+)			Piotrowska (2009) ACTA PAED 98, 743
Charcot-Marie-Tooth disease, type 2	NAGLU	4669	Nonsense	DM	CM154672	rs796052123		[NM_000263.3:c.367G>T] [NP_000254.2:p.E123*]	G-T		GAG-TAG	Glu-Term	123	chr17:40688657 (+)	CCACTGCCAGCCGTGCCGGGGGAGCTGACC[G/T]AGGCCACGCCCAACAGgtaccgccccgaag	chr17:42536639 (+)			Tétreault (2015) BRAIN 138, 1477
Sanfilippo syndrome B	NAGLU	4669	Nonsense	DM	CM173556	rs1352416909		[NM_000263.3:c.457G>T] [NP_000254.2:p.E153*]	G-T		GAG-TAG	Glu-Term	153	chr17:40689489 (+)	GTGTGGTGGGACTGGGCCCGCTGGGAGCGA[G/T]AGATAGACTGGATGGCGCTGAATGGCATCA	chr17:42537471 (+)			Ouesleti (2017) WJP 13, 374
Sanfilippo syndrome B	NAGLU	4669	Nonsense	DM	CM003007	rs376090795		[NM_000263.3:c.1006G>T] [NP_000254.2:p.E336*]	G-T		GAG-TAG	Glu-Term	336	chr17:40693209 (+)	TACCTTGCCGCAGCCACCACTGCCGTCTAT[G/T]AGGCCATGACTGCAGgtacagtgcctgggt	chr17:42541191 (+)			Tessitore (2000) HUM GENET 107, 568
Sanfilippo syndrome B	NAGLU	4669	Nonsense	DM	CM053338			[NM_000263.3:c.1915G>T] [NP_000254.2:p.E639*]	G-T		GAG-TAG	Glu-Term	639	chr17:40695939 (+)	GCAGTCAGTGAGGCCGAGGCCGATTTCTAC[G/T]AGCAGAACAGCCGCTACCAGCTGACCTTGT	chr17:42543921 (+)			Beesley (2005) JIMD 28, 759
Sanfilippo syndrome B	NAGLU	4669	Missense	DM	CM113466	rs144238669		[NM_000263.3:c.1744G>C] [NP_000254.2:p.A582P]	G-C		GCC-CCC	Ala-Pro	582	chr17:40695768 (+)	GTCAGCTTGTACTATGAGGAGGCAAGAAGC[G/C]CCTACCTGAGCAAGGAGCTGGCCTCCCTGT	chr17:42543750 (+)		0.01;DAMAGING	Héron (2011) AJMGA 155A, 58
Sanfilippo syndrome B	NAGLU	4669	Missense	DM	BM1233579			[NM_000263.3:c.259G>C] [NP_000254.2:p.A87P]	G-C		GCG-CCG	Ala-Pro	87	chr17:40688549 (+)	GTGCGCGGCTCCACGGGCGTGGCGGCCGCC[G/C]CGGGGCTGCACCGCTACCTGCGCGACTTCT	chr17:42536531 (+)		0.28;TOLERATED	Pollard (2013) JIMD 36, 179
Sanfilippo syndrome B	NAGLU	4669	Missense	DM	CM053339			[NM_000263.3:c.736G>C] [NP_000254.2:p.A246P]	G-C		GCG-CCG	Ala-Pro	246	chr17:40690745 (+)	TTCGGCATGACCCCAGTGCTGCCTGCATTC[G/C]CGGGGCATGTTCCCGAGGCTGTCACCAGgt	chr17:42538727 (+)	0.87;VERY HIGH RISK	0.01;DAMAGING	Beesley (2005) JIMD 28, 759
Sanfilippo syndrome B	NAGLU	4669	Missense	DM	CM1815245			[NM_000263.3:c.26C>A] [NP_000254.2:p.A9E]	C-A		GCG-GAG	Ala-Glu	9	chr17:40688316 (+)	agaccATGGAGGCGGTGGCGGTGGCCGCGG[C/A]GGTGGGGGTCCTTCTCCTGGCCGGGGCCGG	chr17:42536298 (+)			Lin (2018) AJMGA 176, 1799
Sanfilippo syndrome B	NAGLU	4669	Missense	DM	CM981368	rs746006696		[NM_000263.3:c.1991C>T] [NP_000254.2:p.A664V]	C-T		GCG-GTG	Ala-Val	664	chr17:40696015 (+)	ACATCCTGGACTATGCCAACAAGCAGCTGG[C/T]GGGGTTGGTGGCCAACTACTACACCCCTCG	chr17:42543997 (+)	0.63;HIGH RISK	0.02;DAMAGING	Schmidtchen (1998) AJHG 62, 64
Sanfilippo syndrome B	NAGLU	4669	Missense	DM	CM128261			[NM_000263.3:c.1831G>C] [NP_000254.2:p.A611P]	G-C		GCT-CCT	Ala-Pro	611	chr17:40695855 (+)	GAGCTGCTGCCGGCACTGGACGAGGTGCTG[G/C]CTAGTGACAGCCGCTTCTTGCTGGGCAGCT	chr17:42543837 (+)		0.03;DAMAGING	Pollard (2013) JIMD 36, 179
Sanfilippo syndrome B	NAGLU	4669	Missense	DM?	CM108285	rs144771528		[NM_000263.3:c.845C>T] [NP_000254.2:p.A282V]	C-T		GCT-GTT	Ala-Val	282	chr17:40693048 (+)	ACTGTTCCTACTCCTGCTCCTTCCTTCTGG[C/T]TCCGGAAGACCCCATATTCCCCATCATCGG	chr17:42541030 (+)		0.05;DAMAGING	Valstar (2010) JIMD 33, 759
Sanfilippo syndrome B	NAGLU	4669	Missense	DM	CM023436			[NM_000263.3:c.1235G>A] [NP_000254.2:p.G412E]	G-A		GGA-GAA	Gly-Glu	412	chr17:40695259 (+)	TCATCTGGTGCATGCTGCACAACTTTGGGG[G/A]AAACCATGGTCTTTTTGGAGCCCTAGAGGC	chr17:42543241 (+)	0.75;HIGH RISK	0.0;DAMAGING	Lee-Chen (2002) JMG 39, e3
Sanfilippo syndrome B	NAGLU	4669	Missense	DM	CM992349			[NM_000263.3:c.205G>A] [NP_000254.2:p.G69S]	G-A		GGC-AGC	Gly-Ser	69	chr17:40688495 (+)	AAGCCGGGCTTGGACACCTACAGCCTGGGC[G/A]GCGGCGGCGCGGCGCGCGTGCGGGTGCGCG	chr17:42536477 (+)	0.4;LOW RISK	0.79;TOLERATED	Weber (1999) EJHG 7, 34
Sanfilippo syndrome B	NAGLU	4669	Missense	DM?	CM128257	rs1329159364		[NM_000263.3:c.208G>C] [NP_000254.2:p.G70R]	G-C		GGC-CGC	Gly-Arg	70	chr17:40688498 (+)	CCGGGCTTGGACACCTACAGCCTGGGCGGC[G/C]GCGGCGCGGCGCGCGTGCGGGTGCGCGGCT	chr17:42536480 (+)		0.53;TOLERATED	Pollard (2013) JIMD 36, 179
Sanfilippo syndrome B	NAGLU	4669	Missense	DM	CM003005			[NM_000263.3:c.245G>A] [NP_000254.2:p.G82D]	G-A		GGC-GAC	Gly-Asp	82	chr17:40688535 (+)	CGGCGCGCGTGCGGGTGCGCGGCTCCACGG[G/A]CGTGGCGGCCGCCGCGGGGCTGCACCGCTA	chr17:42536517 (+)	0.78;HIGH RISK	0.0;DAMAGING	Tessitore (2000) HUM GENET 107, 568
Sanfilippo syndrome B	NAGLU	4669	Missense	DM	CM128259			[NM_000263.3:c.482G>A] [NP_000254.2:p.G161D]	G-A		GGC-GAC	Gly-Asp	161	chr17:40689514 (+)	AGCGAGAGATAGACTGGATGGCGCTGAATG[G/A]CATCAACCTGGCACTGGCCTGGAGCGGCCA	chr17:42537496 (+)		0.0;DAMAGING	Pollard (2013) JIMD 36, 179
Sanfilippo syndrome B, slow progression	NAGLU	4669	Missense	DM	CM166990			[NM_000263.3:c.509G>A] [NP_000254.2:p.G170D]	G-A		GGC-GAC	Gly-Asp	170	chr17:40689541 (+)	ATGGCATCAACCTGGCACTGGCCTGGAGCG[G/A]CCAGGAGGCCATCTGGCAGCGGgtgcgtgc	chr17:42537523 (+)			Meijer (2016) JIMD 39, 437
Sanfilippo syndrome B	NAGLU	4669	Missense	DM	CM080447			[NM_000263.3:c.911G>T] [NP_000254.2:p.G304V]	G-T		GGC-GTC	Gly-Val	304	chr17:40693114 (+)	TCTTCCTGCGAGAGCTGATCAAAGAGTTTG[G/T]CACAGACCACATCTATGGGGCCGACACTTT	chr17:42541096 (+)	0.73;HIGH RISK	0.0;DAMAGING	Mangas (2008) CLIN GENET 73, 251
Sanfilippo syndrome B	NAGLU	4669	Missense	DM	CM990915			[NM_000263.3:c.235G>T] [NP_000254.2:p.G79C]	G-T		GGC-TGC	Gly-Cys	79	chr17:40688525 (+)	GGCGGCGGCGCGGCGCGCGTGCGGGTGCGC[G/T]GCTCCACGGGCGTGGCGGCCGCCGCGGGGC	chr17:42536507 (+)	0.86;VERY HIGH RISK	0.0;DAMAGING	Bunge (1999) JMG 36, 28
Sanfilippo syndrome B	NAGLU	4669	Missense	DM	CM990920			[NM_000263.3:c.874G>A] [NP_000254.2:p.G292R]	G-A		GGG-AGG	Gly-Arg	292	chr17:40693077 (+)	GCTCCGGAAGACCCCATATTCCCCATCATC[G/A]GGAGCCTCTTCCTGCGAGAGCTGATCAAAG	chr17:42541059 (+)	0.67;HIGH RISK	0.0;DAMAGING	Bunge (1999) JMG 36, 28
Sanfilippo syndrome B	NAGLU	4669	Missense	DM	CM992360	rs527236037		[NM_000263.3:c.1949G>A] [NP_000254.2:p.G650E]	G-A		GGG-GAG	Gly-Glu	650	chr17:40695973 (+)	AGAACAGCCGCTACCAGCTGACCTTGTGGG[G/A]GCCAGAAGGCAACATCCTGGACTATGCCAA	chr17:42543955 (+)	0.96;VERY HIGH RISK	0.02;DAMAGING	Weber (1999) EJHG 7, 34
Sanfilippo syndrome B	NAGLU	4669	Missense	DM	CM992352	rs749140168		[NM_000263.3:c.1000G>T] [NP_000254.2:p.V334F]	G-T		GTC-TTC	Val-Phe	334	chr17:40693203 (+)	CCCTCCTACCTTGCCGCAGCCACCACTGCC[G/T]TCTATGAGGCCATGACTGCAGgtacagtgc	chr17:42541185 (+)	0.76;HIGH RISK	0.0;DAMAGING	Weber (1999) EJHG 7, 34
Sanfilippo syndrome B	NAGLU	4669	Missense	DM	CM023646			[NM_000263.3:c.721G>A] [NP_000254.2:p.V241M]	G-A		GTG-ATG	Val-Met	241	chr17:40690730 (+)	GACCAGATGCGCTCCTTCGGCATGACCCCA[G/A]TGCTGCCTGCATTCGCGGGGCATGTTCCCG	chr17:42538712 (+)	0.94;VERY HIGH RISK	0.0;DAMAGING	Tanaka (2002) JHG 47, 484
Sanfilippo syndrome B	NAGLU	4669	Missense	DM	CM053340			[NM_000263.3:c.230T>G] [NP_000254.2:p.V77G]	T-G		GTG-GGG	Val-Gly	77	chr17:40688520 (+)	TGGGCGGCGGCGGCGCGGCGCGCGTGCGGG[T/G]GCGCGGCTCCACGGGCGTGGCGGCCGCCGC	chr17:42536502 (+)	0.75;HIGH RISK	0.0;DAMAGING	Beesley (2005) JIMD 28, 759
Sanfilippo syndrome B	NAGLU	4669	Missense	DM	CM003008			[NM_000263.3:c.1502T>G] [NP_000254.2:p.V501G]	T-G		GTG-GGG	Val-Gly	501	chr17:40695526 (+)	GGGCAGCGTGGAGGCTACTGCTCCGGAGTG[T/G]GTACAACTGCTCCGGGGAGGCCTGCAGGGG	chr17:42543508 (+)	0.86;VERY HIGH RISK	0.0;DAMAGING	Tessitore (2000) HUM GENET 107, 568
Sanfilippo syndrome B	NAGLU	4669	Missense	DM	CM981355			[NM_000263.3:c.274T>C] [NP_000254.2:p.Y92H]	T-C		TAC-CAC	Tyr-His	92	chr17:40688564 (+)	GGCGTGGCGGCCGCCGCGGGGCTGCACCGC[T/C]ACCTGCGCGACTTCTGTGGCTGCCACGTGG	chr17:42536546 (+)	0.9;VERY HIGH RISK	0.0;DAMAGING	Schmidtchen (1998) AJHG 62, 64
Sanfilippo syndrome B	NAGLU	4669	Nonsense	DM	CM118225			[NM_000263.3:c.1674C>G] [NP_000254.2:p.Y558*]	C-G		TAC-TAG	Tyr-Term	558	chr17:40695698 (+)	CTCCCTGGCCACCAGCCCCGCCTTCCGCTA[C/G]GACCTGCTGGACCTCACTCGGCAGGCAGTG	chr17:42543680 (+)			Ouesleti (2011) CCA 412, 2326
Sanfilippo syndrome B	NAGLU	4669	Missense	DM	CM981357	rs753520553		[NM_000263.3:c.419A>G] [NP_000254.2:p.Y140C]	A-G		TAC-TGC	Tyr-Cys	140	chr17:40689451 (+)	GCTATTACCAGAATGTGTGCACGCAAAGCT[A/G]CTCTTTCGTGTGGTGGGACTGGGCCCGCTG	chr17:42537433 (+)	0.75;HIGH RISK	0.0;DAMAGING	Zhao (1998) AJHG 62, 53
Sanfilippo syndrome B	NAGLU	4669	Missense	DM	CM023435			[NM_000263.3:c.926A>G] [NP_000254.2:p.Y309C]	A-G		TAT-TGT	Tyr-Cys	309	chr17:40693129 (+)	TGATCAAAGAGTTTGGCACAGACCACATCT[A/G]TGGGGCCGACACTTTCAATGAGATGCAGCC	chr17:42541111 (+)	0.97;VERY HIGH RISK	0.0;DAMAGING	Lee-Chen (2002) JMG 39, e3
Sanfilippo syndrome B	NAGLU	4669	Missense	DM	CM053341	rs768918822		[NM_000263.3:c.1004A>G] [NP_000254.2:p.Y335C]	A-G		TAT-TGT	Tyr-Cys	335	chr17:40693207 (+)	CCTACCTTGCCGCAGCCACCACTGCCGTCT[A/G]TGAGGCCATGACTGCAGgtacagtgcctgg	chr17:42541189 (+)	0.82;VERY HIGH RISK	0.0;DAMAGING	Beesley (2005) JIMD 28, 759
Sanfilippo syndrome B	NAGLU	4669	Missense	DM?	CM108286			[NM_000263.3:c.1172A>G] [NP_000254.2:p.Y391C]	A-G		TAT-TGT	Tyr-Cys	391	chr17:40695196 (+)	TGGACCTGTTTGCTGAGAGCCAGCCTGTGT[A/G]TACCCGCACTGCCTCCTTCCAGGGCCAGCC	chr17:42543178 (+)		0.0;DAMAGING	Valstar (2010) JIMD 33, 759
Sanfilippo syndrome B	NAGLU	4669	Missense	DM	CM981363	rs375103824		[NM_000263.3:c.1364A>G] [NP_000254.2:p.Y455C]	A-G		TAT-TGT	Tyr-Cys	455	chr17:40695388 (+)	CCGAGGGCATCAGCCAGAACGAAGTGGTCT[A/G]TTCCCTCATGGCTGAGCTGGGCTGGCGAAA	chr17:42543370 (+)	0.7;HIGH RISK	0.0;DAMAGING	Zhao (1998) AJHG 62, 53
Sanfilippo syndrome B	NAGLU	4669	Missense	DM	CM010941			[NM_000263.3:c.1973A>T] [NP_000254.2:p.Y658F]	A-T		TAT-TTT	Tyr-Phe	658	chr17:40695997 (+)	TGTGGGGGCCAGAAGGCAACATCCTGGACT[A/T]TGCCAACAAGCAGCTGGCGGGGTTGGTGGC	chr17:42543979 (+)	0.75;HIGH RISK	0.0;DAMAGING	Coll (2001) JIMD 24, 83
Sanfilippo syndrome B	NAGLU	4669	Missense	DM	CM080448			[NM_000263.3:c.1564T>C] [NP_000254.2:p.S522P]	T-C		TCC-CCC	Ser-Pro	522	chr17:40695588 (+)	CACAATCGTAGCCCGCTGGTCAGGCGGCCG[T/C]CCCTACAGATGAATACCAGCATCTGGTACA	chr17:42543570 (+)	0.7;HIGH RISK	0.01;DAMAGING	Mangas (2008) CLIN GENET 73, 251
Sanfilippo syndrome B	NAGLU	4669	Missense	DM	CM003010			[NM_000263.3:c.1601C>A] [NP_000254.2:p.S534Y]	C-A		TCT-TAT	Ser-Tyr	534	chr17:40695625 (+)	AGATGAATACCAGCATCTGGTACAACCGAT[C/A]TGATGTGTTTGAGGCCTGGCGGCTGCTGCT	chr17:42543607 (+)	0.51;MEDIUM RISK	0.01;DAMAGING	Tessitore (2000) HUM GENET 107, 568
Sanfilippo syndrome B	NAGLU	4669	Missense	DM	CM128258	rs886043785		[NM_000263.3:c.422C>T] [NP_000254.2:p.S141F]	C-T		TCT-TTT	Ser-Phe	141	chr17:40689454 (+)	ATTACCAGAATGTGTGCACGCAAAGCTACT[C/T]TTTCGTGTGGTGGGACTGGGCCCGCTGGGA	chr17:42537436 (+)		0.0;DAMAGING	Pollard (2013) JIMD 36, 179
Sanfilippo syndrome B	NAGLU	4669	Missense	DM	CM990918			[NM_000263.3:c.830G>T] [NP_000254.2:p.C277F]	G-T		TGC-TTC	Cys-Phe	277	chr17:40693033 (+)	GTTGGGGCCACTTTAACTGTTCCTACTCCT[G/T]CTCCTTCCTTCTGGCTCCGGAAGACCCCAT	chr17:42541015 (+)	0.73;HIGH RISK	0.0;DAMAGING	Bunge (1999) JMG 36, 28
Sanfilippo syndrome B	NAGLU	4669	Missense	DM	CM981361			[NM_000263.3:c.802T>C] [NP_000254.2:p.W268R]	T-C		TGG-CGG	Trp-Arg	268	chr17:40693005 (+)	CCTCAGGTCAATGTCACGAAGATGGGCAGT[T/C]GGGGCCACTTTAACTGTTCCTACTCCTGCT	chr17:42540987 (+)	0.95;VERY HIGH RISK	0.0;DAMAGING	Beesley (1998) JMG 35, 910
Sanfilippo syndrome B	NAGLU	4669	Missense	DM	CM130686	rs766000735		[NM_000263.3:c.1081T>C] [NP_000254.2:p.W361R]	T-C		TGG-CGG	Trp-Arg	361	chr17:40695105 (+)	GGCTGGCTCTTCCAGCACCAGCCGCAGTTC[T/C]GGGGGCCCGCCCAGATCAGGGCTGTGCTGG	chr17:42543087 (+)		0.0;DAMAGING	Tang (2013) CCA 419, 33
Sanfilippo syndrome B	NAGLU	4669	Missense	DM	CM010940			[NM_000263.3:c.1420T>G] [NP_000254.2:p.W474G]	T-G		TGG-GGG	Trp-Gly	474	chr17:40695444 (+)	CGAAAGGACCCAGTGCCAGATTTGGCAGCC[T/G]GGGTGACCAGCTTTGCCGCCCGGCGGTATG	chr17:42543426 (+)	0.95;VERY HIGH RISK	0.0;DAMAGING	Coll (2001) JIMD 24, 83
Sanfilippo syndrome B	NAGLU	4669	Nonsense	DM	CM010939	rs398123281		[NM_000263.3:c.503G>A] [NP_000254.2:p.W168*]	G-A		TGG-TAG	Trp-Term	168	chr17:40689535 (+)	CGCTGAATGGCATCAACCTGGCACTGGCCT[G/A]GAGCGGCCAGGAGGCCATCTGGCAGCGGgt	chr17:42537517 (+)			Coll (2001) JIMD 24, 83
Sanfilippo syndrome B	NAGLU	4669	Nonsense	DM	CM990921	rs904672363		[NM_000263.3:c.1211G>A] [NP_000254.2:p.W404*]	G-A		TGG-TAG	Trp-Term	404	chr17:40695235 (+)	CTGCCTCCTTCCAGGGCCAGCCCTTCATCT[G/A]GTGCATGCTGCACAACTTTGGGGGAAACCA	chr17:42543217 (+)			Bunge (1999) JMG 36, 28
Sanfilippo syndrome B	NAGLU	4669	Nonsense	DM	CM981370	rs1229416808		[NM_000263.3:c.2024G>A] [NP_000254.2:p.W675*]	G-A		TGG-TAG	Trp-Term	675	chr17:40696048 (+)	GGTTGGTGGCCAACTACTACACCCCTCGCT[G/A]GCGGCTTTTCCTGGAGGCGCTGGTTGACAG	chr17:42544030 (+)			Zhao (1998) AJHG 62, 53
Sanfilippo syndrome B	NAGLU	4669	Nonsense	DM	CM080449			[NM_000263.3:c.441G>A] [NP_000254.2:p.W147*]	G-A		TGG-TGA	Trp-Term	147	chr17:40689473 (+)	GCAAAGCTACTCTTTCGTGTGGTGGGACTG[G/A]GCCCGCTGGGAGCGAGAGATAGACTGGATG	chr17:42537455 (+)			Mangas (2008) CLIN GENET 73, 251
Sanfilippo syndrome B	NAGLU	4669	Nonsense	DM	CM992355	rs1165365401		[NM_000263.3:c.1482G>A] [NP_000254.2:p.W494*]	G-A		TGG-TGA	Trp-Term	494	chr17:40695506 (+)	GGTCTCCCACCCGGACGCAGGGGCAGCGTG[G/A]AGGCTACTGCTCCGGAGTGTGTACAACTGC	chr17:42543488 (+)			Weber (1999) EJHG 7, 34
Sanfilippo syndrome B	NAGLU	4669	Missense	DM	CM003011			[NM_000263.3:c.1947G>C] [NP_000254.2:p.W649C]	G-C		TGG-TGC	Trp-Cys	649	chr17:40695971 (+)	GCAGAACAGCCGCTACCAGCTGACCTTGTG[G/C]GGGCCAGAAGGCAACATCCTGGACTATGCC	chr17:42543953 (+)	0.95;VERY HIGH RISK	0.0;DAMAGING	Tessitore (2000) HUM GENET 107, 568
Sanfilippo syndrome B	NAGLU	4669	Missense	DM	CM003006			[NM_000263.3:c.468G>T] [NP_000254.2:p.W156C]	G-T		TGG-TGT	Trp-Cys	156	chr17:40689500 (+)	CTGGGCCCGCTGGGAGCGAGAGATAGACTG[G/T]ATGGCGCTGAATGGCATCAACCTGGCACTG	chr17:42537482 (+)	0.7;HIGH RISK	0.0;DAMAGING	Tessitore (2000) HUM GENET 107, 568
Sanfilippo syndrome B	NAGLU	4669	Missense	DM	CM137951	rs527236038		[NM_000263.3:c.1946G>T] [NP_000254.2:p.W649L]	G-T		TGG-TTG	Trp-Leu	649	chr17:40695970 (+)	AGCAGAACAGCCGCTACCAGCTGACCTTGT[G/T]GGGGCCAGAAGGCAACATCCTGGACTATGC	chr17:42543952 (+)			Brady (2013) BMJCR 2013, bcr2013009592
Sanfilippo syndrome B	NAGLU	4669	Missense	DM	CM023647	rs104894600		[NM_000263.3:c.940T>C] [NP_000254.2:p.F314L]	T-C		TTC-CTC	Phe-Leu	314	chr17:40693143 (+)	GGCACAGACCACATCTATGGGGCCGACACT[T/C]TCAATGAGATGCAGCCACCTTCCTCAGAGC	chr17:42541125 (+)	0.95;VERY HIGH RISK	0.01;DAMAGING	Tanaka (2002) JHG 47, 484
Sanfilippo syndrome B	NAGLU	4669	Missense	DM	CM981354	rs867910252		[NM_000263.3:c.143T>G] [NP_000254.2:p.F48C]	T-G		TTC-TGC	Phe-Cys	48	chr17:40688433 (+)	GGCTGCTGGGGCCAGGCCCCGCGGCCGACT[T/G]CTCCGTGTCGGTGGAGCGCGCTCTGGCTGC	chr17:42536415 (+)	0.62;HIGH RISK	0.0;DAMAGING	Beesley (1998) JMG 35, 910
Sanfilippo syndrome B	NAGLU	4669	Missense	DM	CM992348	rs104894599		[NM_000263.3:c.144C>A] [NP_000254.2:p.F48L]	C-A		TTC-TTA	Phe-Leu	48	chr17:40688434 (+)	GCTGCTGGGGCCAGGCCCCGCGGCCGACTT[C/A]TCCGTGTCGGTGGAGCGCGCTCTGGCTGCC	chr17:42536416 (+)	0.6;HIGH RISK	0.01;DAMAGING	Weber (1999) EJHG 7, 34
Sanfilippo syndrome B	NAGLU	4669	Missense	DM	CM166234	rs118204025		[NM_000263.3:c.942C>G] [NP_000254.2:p.F314L]	C-G		TTC-TTG	Phe-Leu	314	chr17:40693145 (+)	CACAGACCACATCTATGGGGCCGACACTTT[C/G]AATGAGATGCAGCCACCTTCCTCAGAGCCC	chr17:42541127 (+)			Yubero (2016) PLOS ONE 11, e0156359
Sanfilippo syndrome B	NAGLU	4669	Missense	DM	CM992358			[NM_000263.3:c.1851G>C] [NP_000254.2:p.L617F]	G-C		TTG-TTC	Leu-Phe	617	chr17:40695875 (+)	CGAGGTGCTGGCTAGTGACAGCCGCTTCTT[G/C]CTGGGCAGCTGGCTAGAGCAGGCCCGAGCA	chr17:42543857 (+)	0.9;VERY HIGH RISK	0.0;DAMAGING	Weber (1999) EJHG 7, 34
Sanfilippo syndrome B	NAGLU	4669	Missense	DM	CM992353	rs574688121		[NM_000263.3:c.1229T>C] [NP_000254.2:p.F410S]	T-C		TTT-TCT	Phe-Ser	410	chr17:40695253 (+)	AGCCCTTCATCTGGTGCATGCTGCACAACT[T/C]TGGGGGAAACCATGGTCTTTTTGGAGCCCT	chr17:42543235 (+)	0.67;HIGH RISK	0.0;DAMAGING	Weber (1999) EJHG 7, 34
Sanfilippo syndrome B	NAGLU	4669	Splice	DM	CS113473			[NM_000263.3:c.384-3C>A]	C-A	IVS 1, as, -3				chr17:40689413 (+)	gggatgcgcccctgctcatgacactgcccg[C/A]agGTACCGCTATTACCAGAATGTGTGCACG	chr17:42537395 (+)			Héron (2011) AJMGA 155A, 58
Sanfilippo syndrome B	NAGLU	4669	Splice	DM	CS128264	rs764134891		[NM_000263.3:c.384-1G>A]	G-A	IVS 1, as, -1				chr17:40689415 (+)	gatgcgcccctgctcatgacactgcccgca[G/A]GTACCGCTATTACCAGAATGTGTGCACGCA	chr17:42537397 (+)			Pollard (2013) JIMD 36, 179
Sanfilippo syndrome B	NAGLU	4669	Splice	DM	CS1815241	rs727504028		[NM_000263.3:c.383+1G>T]	G-T	IVS 1, ds, +1				chr17:40688674 (+)	GGGGGAGCTGACCGAGGCCACGCCCAACAG[G/T]taccgccccgaagcttccccgcgtccgccc	chr17:42536656 (+)			Lin (2018) AJMGA 176, 1799
Sanfilippo syndrome B	NAGLU	4669	Splice	DM	CS1617770				G-A	IVS 2, ds, +5									Ji (2016) MGM 120, S71
Sanfilippo syndrome B	NAGLU	4669	Splice	DM	CS1110974			[NM_000263.3:c.531+1G>C]	G-C	IVS 2, ds, +1				chr17:40689564 (+)	TGGAGCGGCCAGGAGGCCATCTGGCAGCGG[G/C]tgcgtgcccactgtcccttccccaccctcc	chr17:42537546 (+)			Lemonnier (2011) HMG 20, 3653
Sanfilippo syndrome B	NAGLU	4669	Splice	DM	CS003073			[NM_000263.3:c.678+1G>A]	G-A	IVS 3, ds, +1				chr17:40690504 (+)	TCCTGGCACATCAAGCAGCTTTACCTGCAG[G/A]taaaaggatggaaaagggaaggggcagaat	chr17:42538486 (+)			Tessitore (2000) HUM GENET 107, 568
Sanfilippo syndrome B	NAGLU	4669	Splice	DM	CS1815246			[NM_000263.3:c.764+1G>A]	G-A	IVS 4, ds, +1				chr17:40690774 (+)	CGCGGGGCATGTTCCCGAGGCTGTCACCAG[G/A]tgaggttccgctcaccccctccacttagct	chr17:42538756 (+)			Lin (2018) AJMGA 176, 1799
Sanfilippo syndrome B	NAGLU	4669	Splice	DM	CS020210			[NM_000263.3:c.1022-2A>G]	A-G	IVS 5, as, -2				chr17:40695044 (+)	tcttctctgttccccctacctcctgtccac[A/G]gTGGATACTGAGGCTGTGTGGCTGCTCCAA	chr17:42543026 (+)			Emre (2002) HUM MUT 19, 184
Charcot-Marie-Tooth disease, type 4D	NDRG1	10397	Nonsense	DM	CM1822473			[NM_006096.3:c.553C>T] [NP_006087.2:p.Q185*]	C-T		CAA-TAA	Gln-Term	185	chr8:134266823 (-)	tttactcctttccagATCTCAGGATGGACC[C/T]AAGCTCTGCCGGACATGGTGGTGTCCCACC	chr8:133254580 (-)			Chen (2018) JCLN 53, 231
Charcot-Marie-Tooth disease, type 4D	NDRG1	10397	Missense	DM	CM1717720	rs755968590		[NM_006096.3:c.701G>A] [NP_006087.2:p.R234Q]	G-A		CGG-CAG	Arg-Gln	234	chr8:134261012 (-)	atgctaatgatgcatttgtttcctgcagCC[G/A]GCGCGACCTGGAGATTGAGCGACCAATGCC	chr8:133248769 (-)			Li (2017) HUM MUT 38, 1569
Charcot-Marie-Tooth disease, type 4D	NDRG1	10397	Missense	DM	CM1717719			[NM_006096.3:c.437T>C] [NP_006087.2:p.L146P]	T-C		CTA-CCA	Leu-Pro	146	chr8:134270622 (-)	GCATGGGAACAGGAGCAGGCGCCTACATCC[T/C]AACTCGATTTGCTgtgagtgctttggcatt	chr8:133258379 (-)			Li (2017) HUM MUT 38, 1569
Charcot-Marie-Tooth disease, type 4D	NDRG1	10397	Splice	DM	CS177934			[NM_006096.3:c.944-1G>T]	G-T	IVS 15, as, -1				chr8:134251363 (-)	ccctctaaccggctgtctcttgttccccta[G/T]TGCCCTCGGCTAGCATGACCCGCCTGATGC	chr8:133239120 (-)			Alfares (2017) MGM 121, 91
Charcot-Marie-Tooth disease	NDRG1	10397	Splice	DM	CS032077	rs11575976		[NM_006096.3:c.538-1G>A]	G-A	IVS 8, as, -1				chr8:134266839 (-)	tttctcatccacccactttactcctttcca[G/A]ATCTCAGGATGGACCCAAGCTCTGCCGGAC	chr8:133254596 (-)			Hunter (2003) HUM MUT 22, 129
Complex I deficiency	NDUFAF1	51103	Missense	DM	CM073220	rs387906956		[NM_016013.3:c.619A>C] [NP_057097.2:p.T207P]	A-C		ACT-CCT	Thr-Pro	207	chr15:41687197 (-)	AAGATGTCTTACGATTGGTCCCAGTTCAAT[A/C]CTCTGTATCTCCGTGTACGTGGGGATGGTC	chr15:41394999 (-)	0.66;HIGH RISK	0.19;TOLERATED	Dunning (2007) EMBO J 26, 3227
Complex I deficiency	NDUFAF1	51103	Missense	DM	CM147238			[NM_016013.3:c.278A>G] [NP_057097.2:p.H93R]	A-G		CAT-CGT	His-Arg	93	chr15:41688980 (-)	ATAAAGCAATTAGAGATGAAGCAATATACC[A/G]TTTTAGGCTTTTGAAGGATGAAATTGTGGA	chr15:41396782 (-)			Wu (2016) MD 27, 1034
Complex I deficiency	NDUFAF1	51103	Missense	DM	CM147239	rs779073553		[NM_016013.3:c.247G>A] [NP_057097.2:p.D83N]	G-A		GAT-AAT	Asp-Asn	83	chr15:41689011 (-)	TCTTCTGAGGAGAAGCCTGATGTTAGTTTC[G/A]ATAAAGCAATTAGAGATGAAGCAATATACC	chr15:41396813 (-)			Wu (2016) MD 27, 1034
Complex I deficiency	NDUFAF1	51103	Splice	DM	CS073506	rs387906957	Splicing	[NM_016013.3:c.758A>G]	A-G	IVS 3, ds, -2				chr15:41687058 (-)	CCCGCGGGGGACCCTACTGGCAGGAGGTCA[A/G]Ggtaacagcataaatcttcattgtttataa	chr15:41394860 (-)			Dunning (2007) EMBO J 26, 3227
Complex I deficiency	NDUFAF3	25915	Missense	DM?	CM109835			[NM_199069.1:c.374G>A] [NP_951032.1:p.R125K]	G-A		AGG-AAG	Arg-Lys	125	chr3:49060345 (+)	TGGTGGTGGGGACTGGAGACCGGACCGAGA[G/A]GCTGCAGTCCCAGGTGCTTCAAGCCATGAG	chr3:49022912 (+)		0.3;TOLERATED	Calvo (2010) NAT GENET 42, 851
Complex I deficiency	NDUFAF3	25915	Missense	DM	CM093505	rs121918136	kozak sequence	[NM_199069.1:c.2T>C] [NP_951032.1:p.M1T]	T-C		ATG-ACG	Met-Thr	1	chr3:49059579 (+)	gtgacgacttcgccgcgcgttggtcagccA[T/C]GGCCACCGCTCTCGCGCTACGTAGCTTGTA	chr3:49022146 (+)	1.0;VERY HIGH RISK	0.0;DAMAGING	Saada (2009) AJHG 84, 718
Complex I deficiency	NDUFAF3	25915	Missense	DM	CM093504	rs121918135		[NM_199069.1:c.365G>C] [NP_951032.1:p.R122P]	G-C		CGG-CCG	Arg-Pro	122	chr3:49060336 (+)	tagAGATCGTGGTGGTGGGGACTGGAGACC[G/C]GACCGAGAGGCTGCAGTCCCAGGTGCTTCA	chr3:49022903 (+)	0.72;HIGH RISK	0.1;TOLERATED	Saada (2009) AJHG 84, 718
Leigh syndrome	NDUFAF3	25915	Missense	DM	CM172875	rs138275059		[NM_199069.1:c.494C>T] [NP_951032.1:p.A165V]	C-T		GCT-GTT	Ala-Val	165	chr3:49060544 (+)	TCCTGTGTCATGAAGGCCGAGTAACTGGAG[C/T]TGCTCTCATCCCTCCACCAGGAGGGACTTC	chr3:49023111 (+)			Baertling (2017) MGM 120, 243
Complex I deficiency	NDUFAF3	25915	Missense	DM	CM093503	rs121918134		[NM_199069.1:c.229G>C] [NP_951032.1:p.G77R]	G-C		GGC-CGC	Gly-Arg	77	chr3:49059930 (+)	GGCTTCATGATAAACGGAAACCGCGTGCTC[G/C]GCCCCTGCGCTCTGCTCCCGCACTCGGTGG	chr3:49022497 (+)	0.8;HIGH RISK	0.02;DAMAGING	Saada (2009) AJHG 84, 718
Abnormality of the mitochondrion	NDUFAF3	25915	Missense	DM	CM1619024	rs567032648		[NM_199069.1:c.31T>G] [NP_951032.1:p.Y11D]	T-G		TAC-GAC	Tyr-Asp	11	chr3:49059608 (+)	ATGGCCACCGCTCTCGCGCTACGTAGCTTG[T/G]ACCGAGCGCGACCCTCGCTGCGCTGTCCGC	chr3:49022175 (+)			Retterer (2016) GENET MED 18, 696
Complex 1 deficiency	NDUFS1	4719	Missense	DM	CM110315	rs387907199		[NM_005006.6:c.1783A>G] [NP_004997.4:p.T595A]	A-G		ACA-GCA	Thr-Ala	595	chr2:206992622 (-)	CCAGGAGCTGCTTACACAGAGAAGTCTGCT[A/G]CATATGTCAACACTGAGGGTAGAGCTCAGC	chr2:206127898 (-)		0.01;DAMAGING	Ferreira (2011) NEUROGENET 12, 9
Leucoencephalopathy, progressive cavitating	NDUFS1	4719	Missense	DM	CM1711018			[NM_005006.6:c.1102A>C] [NP_004997.4:p.T368P]	A-C		ACT-CCT	Thr-Pro	368	chr2:207007441 (-)	CTTAATAGAGTGGACTCTGACACCTTATGC[A/C]CTGAAGAGGTCTTCCCCACTGCAGGAGCTG	chr2:206142717 (-)			Ren (2017) ZEKZZ 55, 283
Complex 1 deficiency	NDUFS1	4719	Missense	DM	CM1516823	rs750056825		[NM_005006.6:c.2102G>A] [NP_004997.4:p.S701N]	G-A		AGC-AAC	Ser-Asn	701	chr2:206988991 (-)	cattttcttaatatctttcagATTCAATTA[G/A]CAGAGCCTCACAGACAATGGCCAAATGTGT	chr2:206124267 (-)			Björkman (2015) MITOCHOND 21, 33
Complex 1 deficiency	NDUFS1	4719	Missense	DM	CM1516821	rs1199714811		[NM_005006.6:c.530T>C] [NP_004997.4:p.I177T]	T-C		ATA-ACA	Ile-Thr	177	chr2:207012276 (-)	CATTGGTAAAGACCATCATGACAAGATGTA[T/C]ACAGTGTACTCGCTGCATCAGgtaactttt	chr2:206147552 (-)			Björkman (2015) MITOCHOND 21, 33
Complex 1 deficiency	NDUFS1	4719	Missense	DM	CM177939			[NM_005006.6:c.2121G>A] [NP_004997.4:p.M707I]	G-A		ATG-ATA	Met-Ile	707	chr2:206988972 (-)	agATTCAATTAGCAGAGCCTCACAGACAAT[G/A]GCCAAATGTGTCAAAGCTGTCACAGAGGGT	chr2:206124248 (-)			Alfares (2017) MGM 121, 91
Complex 1 deficiency	NDUFS1	4719	Missense	DM	CM012413	rs775839833		[NM_005006.6:c.2119A>G] [NP_004997.4:p.M707V]	A-G		ATG-GTG	Met-Val	707	chr2:206988974 (-)	tcagATTCAATTAGCAGAGCCTCACAGACA[A/G]TGGCCAAATGTGTCAAAGCTGTCACAGAGG	chr2:206124250 (-)	0.91;VERY HIGH RISK	0.0;DAMAGING	Benit (2001) AJHG 68, 1344
Complex 1 deficiency	NDUFS1	4719	Missense	DM	CM068023			[NM_005006.6:c.1564C>A] [NP_004997.4:p.Q522K]	C-A		CAA-AAA	Gln-Lys	522	chr2:206994956 (-)	attccataattgctttgcagGATTGCAAGT[C/A]AAGTAGCTGCTTTGGACCTTGGCTATAAGC	chr2:206130232 (-)	0.74;HIGH RISK	0.01;DAMAGING	Bugiani (2004) BBA 1659, 136
Complex 1 deficiency	NDUFS1	4719	Nonsense	DM	CM1516822	rs147663258		[NM_005006.6:c.1390C>T] [NP_004997.4:p.Q464*]	C-T		CAG-TAG	Gln-Term	464	chr2:207003211 (-)	GACATTGCTTCGGGAAGCCATCCATTTAGC[C/T]AGgtgctctcaacttatgtgtatctactct	chr2:206138487 (-)			Björkman (2015) MITOCHOND 21, 33
Complex 1 deficiency	NDUFS1	4719	Nonsense	DM	CM012412	rs372691318		[NM_005006.6:c.1669C>T] [NP_004997.4:p.R557*]	C-T		CGA-TGA	Arg-Term	557	chr2:206994851 (-)	CTCCTGGGAGCAGATGGAGGTTGTATCACA[C/T]GACAGGATTTGCCAAAGGATTGTTTCATTA	chr2:206130127 (-)			Benit (2001) AJHG 68, 1344
Complex 1 deficiency	NDUFS1	4719	Missense	DM	CM012410	rs199422225		[NM_005006.6:c.721C>T] [NP_004997.4:p.R241W]	C-T		CGG-TGG	Arg-Trp	241	chr2:207011643 (-)	CTAACCTCTAAGCCCTATGCCTTTACTGCC[C/T]GGCCTTGGGAAACAAGgtatcttttatttt	chr2:206146919 (-)	0.67;HIGH RISK	0.0;DAMAGING	Benit (2001) AJHG 68, 1344
Complex 1 deficiency	NDUFS1	4719	Missense	DM	CM103343	rs149271416		[NM_005006.6:c.1222C>T] [NP_004997.4:p.R408C]	C-T		CGT-TGT	Arg-Cys	408	chr2:207006705 (-)	GATGTTGTTCTTCTGGTTGGTACAAACCCA[C/T]GTTTTGAGGCACCACTGTTTAATGCTAGAA	chr2:206141981 (-)		0.0;DAMAGING	Hoefs (2010) MGM 100, 251
Complex 1 deficiency	NDUFS1	4719	Missense	DM	CM051562	rs199422226		[NM_005006.6:c.691C>G] [NP_004997.4:p.L231V]	C-G		CTA-GTA	Leu-Val	231	chr2:207011673 (-)	AATATCATTGATATCTGCCCTGTAGGTGCC[C/G]TAACCTCTAAGCCCTATGCCTTTACTGCCC	chr2:206146949 (-)	0.87;VERY HIGH RISK	0.0;DAMAGING	Martin (2005) ARCH NEUR 62, 659
Complex 1 deficiency	NDUFS1	4719	Missense	DM	CM045985	rs397515447		[NM_005006.6:c.1855G>A] [NP_004997.4:p.D619N]	G-A		GAC-AAC	Asp-Asn	619	chr2:206992550 (-)	GCAGTGACACCTCCTGGCTTGGCAAGAGAA[G/A]ACTGGAAAATTATAAGAGCACTCTCTGAGg	chr2:206127826 (-)	0.85;VERY HIGH RISK	0.02;DAMAGING	Visch (2004) JBC 279, 40328
Complex 1 deficiency	NDUFS1	4719	Missense	DM	CM012411	rs199422224		[NM_005006.6:c.755A>G] [NP_004997.4:p.D252G]	A-G		GAT-GGT	Asp-Gly	252	chr2:207009733 (-)	atgtgtttctcagAAAGACAGAATCCATTG[A/G]TGTAATGGATGCGGTTGGAAGTAATATTGT	chr2:206145009 (-)	0.68;HIGH RISK	0.0;DAMAGING	Benit (2001) AJHG 68, 1344
Leucoencephalopathy, progressive cavitating	NDUFS1	4719	Missense	DM	CM178094			[NM_005006.6:c.1652A>G] [NP_004997.4:p.D551G]	A-G		GAT-GGT	Asp-Gly	551	chr2:206994868 (-)	CTCCCAAGGTGCTGTTTCTCCTGGGAGCAG[A/G]TGGAGGTTGTATCACACGACAGGATTTGCC	chr2:206130144 (-)			Ren (2017) ZEKZZ 55, 283
Complex 1 deficiency	NDUFS1	4719	Missense	DM	CM113603			[NM_005006.6:c.497G>A] [NP_004997.4:p.G166E]	G-A		GGG-GAG	Gly-Glu	166	chr2:207012309 (-)	GGAAGCGTGCTGTGGAAGACAAGAACATTG[G/A]GCCATTGGTAAAGACCATCATGACAAGATG	chr2:206147585 (-)		0.0;DAMAGING	Danhauser (2011) MGM 103, 161
Complex 1 deficiency	NDUFS1	4719	Missense	DM	CM091556	rs370411488		[NM_005006.6:c.683T>C] [NP_004997.4:p.V228A]	T-C		GTA-GCA	Val-Ala	228	chr2:207011681 (-)	TGTCTGGGAATATCATTGATATCTGCCCTG[T/C]AGGTGCCCTAACCTCTAAGCCCTATGCCTT	chr2:206146957 (-)	0.87;VERY HIGH RISK	0.0;DAMAGING	Pagniez-Mammeri (2009) MGM 96, 196
Complex 1 deficiency	NDUFS1	4719	Missense	DM	CM120097			[NM_005006.6:c.212T>A] [NP_004997.4:p.V71D]	T-A		GTT-GAT	Val-Asp	71	chr2:207014591 (-)	CTCGATTCTGTTATCATGAAAGGTTGTCTG[T/A]TGCTGGAAACTGCAGGATGTGCCTTGTTGA	chr2:206149867 (-)		0.0;DAMAGING	Haack (2012) JMG 49, 83
Complex 1 deficiency	NDUFS1	4719	Missense	DM	CM120100	rs753465234		[NM_005006.6:c.2083T>C] [NP_004997.4:p.Y695H]	T-C		TAC-CAC	Tyr-His	695	chr2:206991272 (-)	GTTCCACCTCAGCTAACTATAAAAGACTTC[T/C]ACATGACAGgtatgtaattgtcaacatgac	chr2:206126548 (-)		0.02;DAMAGING	Haack (2012) JMG 49, 83
Leucoencephalopathy, progressive cavitating	NDUFS1	4719	Nonsense	DM	CM178093			[NM_005006.6:c.1320C>A] [NP_004997.4:p.Y440*]	C-A		TAC-TAA	Tyr-Term	440	chr2:207003281 (-)	CCTTATAGGCAGTCCAGTGGACCTCACTTA[C/A]ACATATGACCACCTGGGAGACTCCCCCAAA	chr2:206138557 (-)			Ren (2017) ZEKZZ 55, 283
Complex 1 deficiency	NDUFS1	4719	Missense	DM	CM120099	rs773465401		[NM_005006.6:c.2084A>G] [NP_004997.4:p.Y695C]	A-G		TAC-TGC	Tyr-Cys	695	chr2:206991271 (-)	TTCCACCTCAGCTAACTATAAAAGACTTCT[A/G]CATGACAGgtatgtaattgtcaacatgact	chr2:206126547 (-)		0.0;DAMAGING	Haack (2012) JMG 49, 83
Complex 1 deficiency	NDUFS1	4719	Nonsense	DM	CM120098			[NM_005006.6:c.384T>A] [NP_004997.4:p.C128*]	T-A		TGT-TGA	Cys-Term	128	chr2:207012513 (-)	GTTCTTATTAGCAAATCACCCATTGGACTG[T/A]CCTATTTGTGACCAGGGAGGTGAATGTGAT	chr2:206147789 (-)			Haack (2012) JMG 49, 83
Isolated Complex I deficiency	NDUFS2	4720	Missense	DM	CM106217			[NM_004550.4:c.1328T>A] [NP_004541.1:p.M443K]	T-A		ATG-AAG	Met-Lys	443	chr1:161183685 (+)	CTGGTTTGGACAAGATGTCTAAGGGACACA[T/A]GTTGGCAGATGTCGTTGCCATCATAGgtac	chr1:161213895 (+)		0.0;DAMAGING	Tuppen (2010) BRAIN 133, 2952
Isolated Complex I deficiency	NDUFS2	4720	Missense	DM	CM094573	rs150667550		[NM_004550.4:c.875T>C] [NP_004541.1:p.M292T]	T-C		ATG-ACG	Met-Thr	292	chr1:161180389 (+)	attcccattatgctctccacagTGGAGTGA[T/C]GCTTCGGGGCTCAGGCATCCAGTGGGACCT	chr1:161210599 (+)	0.82;VERY HIGH RISK	0.0;DAMAGING	McFarland (2009) NEU DIS 19, 562
Isolated Complex I deficiency	NDUFS2	4720	Missense	DM	CM010351	rs121434428		[NM_004550.4:c.686C>A] [NP_004541.1:p.P229Q]	C-A		CCA-CAA	Pro-Gln	229	chr1:161179705 (+)	GAGCCCGAATGCATGCTGCTTATATCCGGC[C/A]AGGAGGAGTGCACCAGgtgagcaggtcccc	chr1:161209915 (+)	0.57;MEDIUM RISK	0.0;DAMAGING	Loeffen (2001) ANN NEUROL 49, 195
Mitochondrial complex I deficiency	NDUFS2	4720	Missense	DM?	CM1614834	rs11538340		[NM_004550.4:c.58C>A] [NP_004541.1:p.P20T]	C-A		CCT-ACT	Pro-Thr	20	chr1:161172233 (+)	TTCCGGGGCGTCGCGGCCCAGGTGCTGCGG[C/A]CTGGGGCTGGAGTCCGATTGCCGATTCAGC	chr1:161202443 (+)			Wang (2016) SCI REP 6, 35936
Isolated Complex I deficiency	NDUFS2	4720	Missense	DM	CM106213	rs527981511		[NM_004550.4:c.353G>A] [NP_004541.1:p.R118Q]	G-A		CGA-CAA	Arg-Gln	118	chr1:161176347 (+)	AGTGTGATCCTCACATCGGGCTCCTGCACC[G/A]AGGCACTGAGAAGCTCATTGAATACAAGAC	chr1:161206557 (+)		0.0;DAMAGING	Tuppen (2010) BRAIN 133, 2952
Isolated Complex I deficiency	NDUFS2	4720	Missense	DM?	CM120103	rs35086265		[NM_004550.4:c.968G>A] [NP_004541.1:p.R323Q]	G-A		CGA-CAA	Arg-Gln	323	chr1:161180482 (+)	AGGTTGAGTTTGATGTTCCTGTTGGTTCTC[G/A]AGGGGACTGCTATGATAGgtaaggccccaa	chr1:161210692 (+)		0.03;DAMAGING	Haack (2012) JMG 49, 83
Isolated Complex I deficiency	NDUFS2	4720	Nonsense	DM	CM109823	rs1324972082		[NM_004550.4:c.661C>T] [NP_004541.1:p.R221*]	C-T		CGA-TGA	Arg-Term	221	chr1:161179680 (+)	TTTGAGTTCTACGAGCGAGTGTCTGGAGCC[C/T]GAATGCATGCTGCTTATATCCGGCCAGGAG	chr1:161209890 (+)			Calvo (2010) NAT GENET 42, 851
Isolated Complex I deficiency	NDUFS2	4720	Missense	DM	CM106214	rs1306101550		[NM_004550.4:c.413G>A] [NP_004541.1:p.R138Q]	G-A		CGG-CAG	Arg-Gln	138	chr1:161179002 (+)	cctcttcccagGCCCTTCCATACTTTGACC[G/A]GCTAGACTATGTGTCCATGATGTGTAACGA	chr1:161209212 (+)		0.0;DAMAGING	Tuppen (2010) BRAIN 133, 2952
Isolated Complex I deficiency	NDUFS2	4720	Missense	DM	CM010350	rs121434427		[NM_004550.4:c.683G>A] [NP_004541.1:p.R228Q]	G-A		CGG-CAG	Arg-Gln	228	chr1:161179702 (+)	CTGGAGCCCGAATGCATGCTGCTTATATCC[G/A]GCCAGGAGGAGTGCACCAGgtgagcaggtc	chr1:161209912 (+)	0.94;VERY HIGH RISK	0.0;DAMAGING	Loeffen (2001) ANN NEUROL 49, 195
Isolated Complex I deficiency	NDUFS2	4720	Missense	DM	CM106216	rs150981760		[NM_004550.4:c.998G>A] [NP_004541.1:p.R333Q]	G-A		CGG-CAG	Arg-Gln	333	chr1:161182152 (+)	tctgtctcatcttcttgagGTACCTGTGCC[G/A]GGTGGAGGAGATGCGCCAGTCCCTGAGAAT	chr1:161212362 (+)		0.0;DAMAGING	Tuppen (2010) BRAIN 133, 2952
Mitochondrial complex I deficiency	NDUFS2	4720	Missense	DM	CM1614835	rs760084003		[NM_004550.4:c.880C>T] [NP_004541.1:p.R294W]	C-T		CGG-TGG	Arg-Trp	294	chr1:161180394 (+)	cattatgctctccacagTGGAGTGATGCTT[C/T]GGGGCTCAGGCATCCAGTGGGACCTGCGGA	chr1:161210604 (+)			Wang (2016) SCI REP 6, 35936
Isolated Complex I deficiency	NDUFS2	4720	Missense	DM	CM106215			[NM_004550.4:c.442G>A] [NP_004541.1:p.E148K]	G-A		GAA-AAA	Glu-Lys	148	chr1:161179031 (+)	CGGCTAGACTATGTGTCCATGATGTGTAAC[G/A]AACAGGCCTATTCTCTAGCTGTGGAGAAGT	chr1:161209241 (+)		0.0;DAMAGING	Tuppen (2010) BRAIN 133, 2952
Isolated Complex I deficiency	NDUFS2	4720	Missense	DM	CM0911009			[NM_004550.4:c.1336G>A] [NP_004541.1:p.D446N]	G-A		GAT-AAT	Asp-Asn	446	chr1:161183693 (+)	GACAAGATGTCTAAGGGACACATGTTGGCA[G/A]ATGTCGTTGCCATCATAGgtacgaggccta	chr1:161213903 (+)		0.0;DAMAGING	Distelmaier (2009) BRAIN 132, 833
Isolated Complex I deficiency	NDUFS2	4720	Missense	DM	CM120102	rs762996524		[NM_004550.4:c.329A>T] [NP_004541.1:p.D110V]	A-T		GAT-GTT	Asp-Val	110	chr1:161176323 (+)	AATTGAGTGGGGAGATGGTGCGGAAGTGTG[A/T]TCCTCACATCGGGCTCCTGCACCGAGGCAC	chr1:161206533 (+)		0.01;DAMAGING	Haack (2012) JMG 49, 83
Isolated Complex I deficiency	NDUFS2	4720	Missense	DM	CM045974			[NM_004550.4:c.671C>T] [NP_004541.1:p.A224V]	C-T		GCT-GTT	Ala-Val	224	chr1:161179690 (+)	ACGAGCGAGTGTCTGGAGCCCGAATGCATG[C/T]TGCTTATATCCGGCCAGGAGGAGTGCACCA	chr1:161209900 (+)	0.7;HIGH RISK	0.0;DAMAGING	Bugiani (2004) BBA 1659, 136
Isolated Complex I deficiency	NDUFS2	4720	Missense	DM?	CM109825	rs186476170		[NM_004550.4:c.1276G>T] [NP_004541.1:p.A426S]	G-T		GCT-TCT	Ala-Ser	426	chr1:161183502 (+)	AGCAGCCGCCCTTATCGATGCAAGATCAAG[G/T]CTCCTGGTTTTGCCCATCTGgtaagaatca	chr1:161213712 (+)		0.06;TOLERATED	Calvo (2010) NAT GENET 42, 851
Leigh syndrome	NDUFS2	4720	Missense	DM	CM190485			[NM_004550.4:c.422A>G] [NP_004541.1:p.Y141C]	A-G		TAT-TGT	Tyr-Cys	141	chr1:161179011 (+)	agGCCCTTCCATACTTTGACCGGCTAGACT[A/G]TGTGTCCATGATGTGTAACGAACAGGCCTA	chr1:161209221 (+)			Jou (2019) JCME 8,
Isolated Complex I deficiency	NDUFS2	4720	Missense	DM	CM010352	rs121434429		[NM_004550.4:c.1237T>C] [NP_004541.1:p.S413P]	T-C		TCT-CCT	Ser-Pro	413	chr1:161183463 (+)	gaacagGGAGAGTTTGGGGTGTACCTGGTG[T/C]CTGATGGCAGCAGCCGCCCTTATCGATGCA	chr1:161213673 (+)	0.91;VERY HIGH RISK	0.0;DAMAGING	Loeffen (2001) ANN NEUROL 49, 195
Isolated Complex I deficiency	NDUFS2	4720	Splice	DM?	CS109822			[NM_004550.4:c.96-3C>T]	C-T	IVS 2, as, -3				chr1:161173224 (+)	ccctttgtctaggatctgtctttgactccc[C/T]agAGGTGTTCGGCAGTGGCAGCCAGATGTG	chr1:161203434 (+)			Calvo (2010) NAT GENET 42, 851
Isolated Complex I deficiency	NDUFS2	4720	Splice	DM	CS109824			[NM_004550.4:c.866+4A>G]	A-G	IVS 9, ds, +4				chr1:161180183 (+)	AGAAGAAGCACTTAACTATGGTTTTAGgtg[A/G]ggggaatacaacttctctccgtaggagtgg	chr1:161210393 (+)			Calvo (2010) NAT GENET 42, 851
Complex 1 and 3 deficiency, combined	NDUFS4	4724	Nonsense	DM	CM002072	rs104893898		[NM_002495.3:c.316C>T] [NP_002486.1:p.R106*]	C-T		CGA-TGA	Arg-Term	106	chr5:52942201 (+)	AAATGGAAGATGGAGTTTGATACCAGAGAG[C/T]GATGGGAAAATCCTTTGATGGGTTGGGCAT	chr5:53646371 (+)			Budde (2000) BBRC 275, 63
Complex 1 deficiency	NDUFS4	4724	Missense	DM	CM0910981	rs747359752		[NM_002495.3:c.355G>C] [NP_002486.1:p.D119H]	G-C		GAT-CAT	Asp-His	119	chr5:52954385 (+)	cttggaaaaaaatttgtttcttacagGGCT[G/C]ATCCCTTATCCAACATGGTTCTAACCTTCA	chr5:53658555 (+)		0.0;DAMAGING	Leshinsky-Silver (2009) MGM 97, 185
Leigh syndrome	NDUFS4	4724	Missense	DM	CM161307			[NM_002495.3:c.340T>C] [NP_002486.1:p.W114R]	T-C		TGG-CGG	Trp-Arg	114	chr5:52942225 (+)	AGAGAGCGATGGGAAAATCCTTTGATGGGT[T/C]GGGCATCAACgtgagtactttattttaatg	chr5:53646395 (+)			Kohda (2016) PG 12, e1005679
Complex 1 deficiency	NDUFS4	4724	Nonsense	DM	CM010353	rs104893899		[NM_002495.3:c.44G>A] [NP_002486.1:p.W15*]	G-A		TGG-TAG	Trp-Term	15	chr5:52856536 (+)	CAATGTCAGTGGTACTGAGGCAGACGTTGT[G/A]GCGGAGAAGGGCAGTGGCTGTAGCTGCCCT	chr5:53560706 (+)			Petruzzella (2001) HMG 10, 529
Complex 1 deficiency	NDUFS4	4724	Splice	DM	CS030989	rs376281345		[NM_002495.3:c.99-1G>A]	G-A	IVS 1, as, -1				chr5:52899281 (+)	tccttttttaacttaaagtcttgcactgca[G/A]GTCGTTGAGGACTTCCACATGGAGATTGGC	chr5:53603451 (+)			Benit (2003) HUM GENET 112, 563
Complex 1 deficiency	NDUFS4	4724	Splice	DM	CS106156	rs1393523308		[NM_002495.3:c.351-2A>G]	A-G	IVS 3, as, -2				chr5:52954379 (+)	ttaaatcttggaaaaaaatttgtttcttac[A/G]gGGCTGATCCCTTATCCAACATGGTTCTAA	chr5:53658549 (+)			Calvo (2010) NAT GENET 42, 851
Leigh syndrome	NDUFS4	4724	Splice	DM	CS088350			[NM_002495.3:c.350+1G>A]	G-A	IVS 3, ds, +1				chr5:52942236 (+)	GGAAAATCCTTTGATGGGTTGGGCATCAAC[G/A]tgagtactttattttaatgtgaatattgtc	chr5:53646406 (+)			Marsy (2008) FEBS LETTS 582, 3489
Haemorrhagic diathesis, hepatic and renal failure, multifocal hyperechogenisity, and complex I deficiency	NDUFS7	374291	Missense	DM	CM169983			[NM_024407.4:c.504G>C] [NP_077718.3:p.R168S]	G-C		AGG-AGC	Arg-Ser	168	chr19:1393289 (+)	CTACTACCACTATTCCTACTCGGTGGTGAG[G/C]GGCTGCGACCGCATCGTGCCCGTGGACATC	chr19:1393290 (+)			Pronicka (2016) JTM 14, 174
Leigh syndrome, association with	NDUFS7	374291	Missense	DP	CM071884	rs121434479		[NM_024407.4:c.434G>A] [NP_077718.3:p.R145H]	G-A		CGC-CAC	Arg-His	145	chr19:1391143 (+)	tccagGTCTACGACCAGATGCCGGAGCCGC[G/A]CTACGTGGTCTCCATGGGGAGgtgagtgca	chr19:1391144 (+)	0.66;HIGH RISK	0.0;DAMAGING	Lebon (2007) MGM 90, 379
Leigh syndrome	NDUFS7	374291	Missense	DM	CM165967	rs1052564692		[NM_024407.4:c.403C>T] [NP_077718.3:p.R135C]	C-T		CGC-TGC	Arg-Cys	135	chr19:1391044 (+)	ACACTCACCAACAAGATGGCCCCAGCGCTT[C/T]GCAAGgtaggcctcgtcccagccgcccagc	chr19:1391045 (+)			Vanderver (2016) ANN NEUROL 79, 1031
Haemorrhagic diathesis, hepatic and renal failure, multifocal hyperechogenisity, and complex I deficiency	NDUFS7	374291	Missense	DM	CM169982			[NM_024407.4:c.376C>T] [NP_077718.3:p.L126F]	C-T		CTC-TTC	Leu-Phe	126	chr19:1391017 (+)	CAGTCCGACGTCATGATCGTGGCCGGCACA[C/T]TCACCAACAAGATGGCCCCAGCGCTTCGCA	chr19:1391018 (+)			Pronicka (2016) JTM 14, 174
Leigh syndrome	NDUFS7	374291	Missense	DM	CM993902	rs104894705		[NM_024407.4:c.364G>A] [NP_077718.3:p.V122M]	G-A		GTG-ATG	Val-Met	122	chr19:1391005 (+)	GCCAGCCCGCGCCAGTCCGACGTCATGATC[G/A]TGGCCGGCACACTCACCAACAAGATGGCCC	chr19:1391006 (+)	0.66;HIGH RISK	0.0;DAMAGING	Triepels (1999) ANN NEUROL 45, 787
Leigh syndrome	NDUFS7	374291	Splice	DM	CS075191			[NM_024407.4:c.17-1167C>G]	C-G	IVS 1, as, -1167				chr19:1386643 (+)	agcctctcgagtagctgggattacaggtac[C/G]tgctactacacccagctaatttttgtattt	chr19:1386644 (+)			Lebon (2007) MGM 92, 104
Exertional rhabdomyolysis, recurrent	NDUFS8	4728	Missense	DM?	CM1811744	rs1267270290		[NM_002496.3:c.376A>G] [NP_002487.1:p.I126V]	A-G		ATC-GTC	Ile-Val	126	chr11:67803723 (+)	ggcagtgtctggtggcccctcccgcagGCC[A/G]TCACCATCGAGGCTGAGCCAAGAGCTGATG	chr11:68036256 (+)			Sambuughin (2018) MGMR 16, 76
Leigh syndrome	NDUFS8	4728	Missense	DM	CM981377	rs28939679		[NM_002496.3:c.236C>T] [NP_002487.1:p.P79L]	C-T		CCG-CTG	Pro-Leu	79	chr11:67800614 (+)	GCATGACCCTGAGCTACCTGTTCCGGGAAC[C/T]GGCCACCATCAACTACCCGTTCGAGAAGGG	chr11:68033147 (+)	0.44;MEDIUM RISK	0.03;DAMAGING	Loeffen (1998) AJHG 63, 1598
Leigh syndrome	NDUFS8	4728	Missense	DM	CM041399	rs121912639		[NM_002496.3:c.254C>T] [NP_002487.1:p.P85L]	C-T		CCG-CTG	Pro-Leu	85	chr11:67800632 (+)	TGTTCCGGGAACCGGCCACCATCAACTACC[C/T]GTTCGAGAAGGGCCCGCTGAGCCCTCGCTT	chr11:68033165 (+)	0.87;VERY HIGH RISK	0.0;DAMAGING	Procaccio (2004) NEUROLOGY 62, 1899
Leigh syndrome	NDUFS8	4728	Missense	DM	CM981378	rs121912638		[NM_002496.3:c.305G>A] [NP_002487.1:p.R102H]	G-A		CGC-CAC	Arg-His	102	chr11:67800683 (+)	GCCCTCGCTTCCGTGGGGAGCATGCGCTGC[G/A]CCGGTACCCATCCGGGGAGGAGCGTTGCAT	chr11:68033216 (+)	0.34;LOW RISK	0.0;DAMAGING	Loeffen (1998) AJHG 63, 1598
Leigh syndrome	NDUFS8	4728	Missense	DM	CM041400	rs111033588		[NM_002496.3:c.413G>A] [NP_002487.1:p.R138H]	G-A		CGC-CAC	Arg-His	138	chr11:67803760 (+)	TCGAGGCTGAGCCAAGAGCTGATGGCAGCC[G/A]CCGGACCACCCGCTATGACATCGACATGAC	chr11:68036293 (+)	0.47;MEDIUM RISK	0.0;DAMAGING	Procaccio (2004) NEUROLOGY 62, 1899
Complex I deficiency	NDUFS8	4728	Missense	DM?	CM109871	rs150278938	kozak sequence	[NM_002496.3:c.4C>T] [NP_002487.1:p.R2C]	C-T		CGC-TGC	Arg-Cys	2	chr11:67799622 (+)	accctccatccctttttatgccaccagATG[C/T]GCTGCCTGACCACGCCTATGCTGCTGCGGG	chr11:68032155 (+)		0.0;DAMAGING	Calvo (2010) NAT GENET 42, 851
Complex I deficiency	NDUFS8	4728	Missense	DM	CM068452			[NM_002496.3:c.280C>T] [NP_002487.1:p.R94C]	C-T		CGC-TGC	Arg-Cys	94	chr11:67800658 (+)	TACCCGTTCGAGAAGGGCCCGCTGAGCCCT[C/T]GCTTCCGTGGGGAGCATGCGCTGCGCCGGT	chr11:68033191 (+)	0.7;HIGH RISK	0.0;DAMAGING	Visch (2006) BBA 1762, 115
Leigh syndrome	NDUFS8	4728	Missense	DM	CM134822	rs758247003		[NM_002496.3:c.160C>T] [NP_002487.1:p.R54W]	C-T		CGG-TGG	Arg-Trp	54	chr11:67800440 (+)	CCCGAGATGGACATGAAGTCAGTGACTGAC[C/T]GGGCAGCCCGCACCCTGCTGTGGACTGAGC	chr11:68032973 (+)			Marina (2013) JIMD REP 10, 17
Complex I deficiency	NDUFS8	4728	Missense	DM	CM122730	rs146766138		[NM_002496.3:c.229C>T] [NP_002487.1:p.R77W]	C-T		CGG-TGG	Arg-Trp	77	chr11:67800607 (+)	gGCCTGGGCATGACCCTGAGCTACCTGTTC[C/T]GGGAACCGGCCACCATCAACTACCCGTTCG	chr11:68033140 (+)		0.0;DAMAGING	Haack (2012) JMG 49, 277
Complex I deficiency	NDUFS8	4728	Missense	DM	CM054012	rs750062334		[NM_002496.3:c.52C>T] [NP_002487.1:p.R18C]	C-T		CGT-TGT	Arg-Cys	18	chr11:67799670 (+)	ATGCTGCTGCGGGCCCTGGCCCAGGCTGCA[C/T]GTGCAGgtaggaccaaagaagcctttgctg	chr11:68032203 (+)	0.38;LOW RISK	0.12;TOLERATED	Hinttala (2005) J MOL MED 83, 786
Complex I deficiency	NDUFS8	4728	Missense	DM	CM122732	rs397514618		[NM_002496.3:c.187G>C] [NP_002487.1:p.E63Q]	G-C		GAG-CAG	Glu-Gln	63	chr11:67800467 (+)	GACCGGGCAGCCCGCACCCTGCTGTGGACT[G/C]AGCTCTTCCGAGgtgcgtcctgggcatgag	chr11:68033000 (+)		0.0;DAMAGING	Haack (2012) JMG 49, 277
Complex I deficiency	NDUFS8	4728	Missense	DM	CM122731	rs397514617		[NM_002496.3:c.476C>A] [NP_002487.1:p.A159D]	C-A		GCC-GAC	Ala-Asp	159	chr11:67803823 (+)	AGTGCATCTACTGCGGCTTCTGCCAGGAGG[C/A]CTGTCCCGTGGATGCCATCGTCGAGgcacg	chr11:68036356 (+)		0.0;DAMAGING	Haack (2012) JMG 49, 277
Complex I deficiency	NDUFS8	4728	Missense	DM	CM106160	rs143337739		[NM_002496.3:c.460G>A] [NP_002487.1:p.G154S]	G-A		GGC-AGC	Gly-Ser	154	chr11:67803807 (+)	GACATCGACATGACCAAGTGCATCTACTGC[G/A]GCTTCTGCCAGGAGGCCTGTCCCGTGGATG	chr11:68036340 (+)		0.0;DAMAGING	Calvo (2010) NAT GENET 42, 851
Leigh syndrome	NDUFV1	4723	Missense	DM	CM1515578			[NM_007103.3:c.731A>C] [NP_009034.2:p.N244T]	A-C		AAC-ACC	Asn-Thr	244	chr11:67378496 (+)	GAGTGTTTGGCTGCCCCACAACTGTGGCCA[A/C]CGTGGAGACAGTGGCAGTGTCCCCCACAAT	chr11:67611025 (+)			Leman (2015) IJBCB 65, 91
Complex 1 deficiency	NDUFV1	4723	Missense	DM	CM109863	rs369089940		[NM_007103.3:c.331A>G] [NP_009034.2:p.K111E]	A-G		AAG-GAG	Lys-Glu	111	chr11:67376927 (+)	cctgtctgacctgtgggcccctgcagGCCC[A/G]AGTATCTGGTGGTGAACGCAGACGAGGGGG	chr11:67609456 (+)		0.37;TOLERATED	Calvo (2010) NAT GENET 42, 851
Complex 1 deficiency	NDUFV1	4723	Missense	DM	CM990928	rs121913659		[NM_007103.3:c.1268C>T] [NP_009034.2:p.T423M]	C-T		ACG-ATG	Thr-Met	423	chr11:67379696 (+)	GGGAGATCAGCAAGCAGATAGAAGGCCATA[C/T]GATTTGTGCTCTGGGTGACGGGGCCGCCTG	chr11:67612225 (+)	0.7;HIGH RISK	0.0;DAMAGING	Scheulke (1999) NAT GENET 21, 260
Complex 1 deficiency	NDUFV1	4723	Nonsense	DM	CM109869			[NM_007103.3:c.1030C>T] [NP_009034.2:p.Q344*]	C-T		CAG-TAG	Gln-Term	344	chr11:67378990 (+)	ACGGTGCTGATGGACTTCGATGCGCTGGTG[C/T]AGGCACAGACAGGCCTGGGCACAGCTGCGG	chr11:67611519 (+)			Calvo (2010) NAT GENET 42, 851
Complex 1 deficiency	NDUFV1	4723	Missense	DM	CM109868	rs764053153		[NM_007103.3:c.755C>G] [NP_009034.2:p.P252R]	C-G		CCC-CGC	Pro-Arg	252	chr11:67378520 (+)	TGGCCAACGTGGAGACAGTGGCAGTGTCCC[C/G]CACAATCTGCCGCCGTGGAGGTACCTGGTT	chr11:67611049 (+)		0.0;DAMAGING	Calvo (2010) NAT GENET 42, 851
Complex 1 deficiency	NDUFV1	4723	Missense	DM	CM134131	rs750831299		[NM_007103.3:c.365C>T] [NP_009034.2:p.P122L]	C-T		CCG-CTG	Pro-Leu	122	chr11:67376961 (+)	ATCTGGTGGTGAACGCAGACGAGGGGGAGC[C/T]GGGCACCTGCAAGGACCGGGAGATCTTACG	chr11:67609490 (+)			Lieber (2013) NEUROLOGY 80, 1762
Mitochondrial complex I deficiency	NDUFV1	4723	Missense	DM	CM1614832			[NM_007103.3:c.476G>A] [NP_009034.2:p.R159Q]	G-A		CGA-CAA	Arg-Gln	159	chr11:67377072 (+)	TGGGCGCCCGCGCTGCCTATATCTACATCC[G/A]AGGGGAATTCTACAATGAGGCCTCCAATCT	chr11:67609601 (+)			Wang (2016) SCI REP 6, 35936
Complex 1 deficiency	NDUFV1	4723	Nonsense	DM	CM990926	rs768050261		[NM_007103.3:c.175C>T] [NP_009034.2:p.R59*]	C-T		CGA-TGA	Arg-Term	59	chr11:67376042 (+)	attctgtccagGCTGAAAGGTTCCCTGAGT[C/T]GAGGTGACTGGTACAAGACAAAGGAGATCC	chr11:67608571 (+)			Scheulke (1999) NAT GENET 21, 260
Complex 1 deficiency	NDUFV1	4723	Missense	DM	CM133469	rs568068157		[NM_007103.3:c.596G>C] [NP_009034.2:p.R199P]	G-C		CGC-CCC	Arg-Pro	199	chr11:67377937 (+)	CTGGCTATGATTTTGACGTGTTTGTGGTGC[G/C]CGGGGCTGGGGCCTACATCTGTGGAGAGGA	chr11:67610466 (+)			Marin (2013) GENE 516, 162
Leigh syndrome, and complex I deficiency	NDUFV1	4723	Missense	DM	CM169985			[NM_007103.3:c.383G>T] [NP_009034.2:p.R128L]	G-T		CGG-CTG	Arg-Leu	128	chr11:67376979 (+)	ACGAGGGGGAGCCGGGCACCTGCAAGGACC[G/T]GGAGATCTTACGCCATGATCCTCACAAGCT	chr11:67609508 (+)			Pronicka (2016) JTM 14, 174
Complex 1 deficiency	NDUFV1	4723	Missense	DM?	CM109864	rs766746294		[NM_007103.3:c.439C>T] [NP_009034.2:p.R147W]	C-T		CGG-TGG	Arg-Trp	147	chr11:67377035 (+)	AAGCTGCTGGAAGGCTGCCTGGTGGGGGGC[C/T]GGGCCATGGGCGCCCGCGCTGCCTATATCT	chr11:67609564 (+)		0.06;TOLERATED	Calvo (2010) NAT GENET 42, 851
Complex 1 deficiency	NDUFV1	4723	Missense	DM	CM109870	rs536758576		[NM_007103.3:c.1157G>A] [NP_009034.2:p.R386H]	G-A		CGT-CAT	Arg-His	386	chr11:67379444 (+)	ACGAGAGCTGTGGCCAGTGTACCCCATGCC[G/A]TGAGGgtgagcatcgggcaggttgggggct	chr11:67611973 (+)		0.0;DAMAGING	Calvo (2010) NAT GENET 42, 851
Complex 1 deficiency	NDUFV1	4723	Missense	DM	CM133468	rs138526825		[NM_007103.3:c.262C>G] [NP_009034.2:p.R88G]	C-G		CGT-GGT	Arg-Gly	88	chr11:67376129 (+)	GGCGAGATCAAGACATCGGGTTTGAGGGGC[C/G]GTGGAGGCGCTGGCTTCCCCACTGGCCTCA	chr11:67608658 (+)			Marin (2013) GENE 516, 162
Complex 1 deficiency	NDUFV1	4723	Missense	DM	CM087532	rs150966634		[NM_007103.3:c.1156C>T] [NP_009034.2:p.R386C]	C-T		CGT-TGT	Arg-Cys	386	chr11:67379443 (+)	CACGAGAGCTGTGGCCAGTGTACCCCATGC[C/T]GTGAGGgtgagcatcgggcaggttgggggc	chr11:67611972 (+)	0.91;VERY HIGH RISK	0.0;DAMAGING	Breningstall (2008) SPN 15, 212
Complex 1 deficiency	NDUFV1	4723	Missense	DM	CM177941	rs1127511		[NM_007103.3:c.1312C>A] [NP_009034.2:p.L438M]	C-A		CTG-ATG	Leu-Met	438	chr11:67379846 (+)	ttcacatggtccccccaccgaccccagGGT[C/A]TGATCCGCCACTTTCGGCCGGAGCTCGAGG	chr11:67612375 (+)			Alfares (2017) MGM 121, 91
Complex 1 deficiency	NDUFV1	4723	Missense	DM	CM1516820	rs772508115		[NM_007103.3:c.158T>C] [NP_009034.2:p.L53P]	T-C		CTG-CCG	Leu-Pro	53	chr11:67376025 (+)	ccttcattgccttccctattctgtccagGC[T/C]GAAAGGTTCCCTGAGTCGAGGTGACTGGTA	chr11:67608554 (+)			Björkman (2015) MITOCHOND 21, 33
Complex 1 deficiency	NDUFV1	4723	Missense	DM	CM012416	rs121913661		[NM_007103.3:c.640G>A] [NP_009034.2:p.E214K]	G-A		GAG-AAG	Glu-Lys	214	chr11:67377981 (+)	TACATCTGTGGAGAGGAGACAGCGCTCATC[G/A]AGTCCATTGAGGGCAAGCAGGGCAAGCCCC	chr11:67610510 (+)	0.6;MEDIUM RISK	0.0;DAMAGING	Benit (2001) AJHG 68, 1344
Complex 1 deficiency	NDUFV1	4723	Missense	DM	CM138573	rs375897089		[NM_007103.3:c.736G>A] [NP_009034.2:p.E246K]	G-A		GAG-AAG	Glu-Lys	246	chr11:67378501 (+)	TTTGGCTGCCCCACAACTGTGGCCAACGTG[G/A]AGACAGTGGCAGTGTCCCCCACAATCTGCC	chr11:67611030 (+)			Dinwiddie (2013) GENOMICS 102, 148
Complex 1 deficiency	NDUFV1	4723	Missense	DM	CM106159			[NM_007103.3:c.1129G>A] [NP_009034.2:p.E377K]	G-A		GAG-AAG	Glu-Lys	377	chr11:67379416 (+)	ATCGCCCGCCTCATTGAGTTCTATAAGCAC[G/A]AGAGCTGTGGCCAGTGTACCCCATGCCGTG	chr11:67611945 (+)		0.0;DAMAGING	Calvo (2010) NAT GENET 42, 851
Complex 1 deficiency	NDUFV1	4723	Missense	DM	CM138572	rs757486575		[NM_007103.3:c.349G>A] [NP_009034.2:p.A117T]	G-A		GCA-ACA	Ala-Thr	117	chr11:67376945 (+)	ccctgcagGCCCAAGTATCTGGTGGTGAAC[G/A]CAGACGAGGGGGAGCCGGGCACCTGCAAGG	chr11:67609474 (+)			Dinwiddie (2013) GENOMICS 102, 148
Complex 1 deficiency	NDUFV1	4723	Missense	DM	CM012417			[NM_007103.3:c.1294G>C] [NP_009034.2:p.A432P]	G-C		GCC-CCC	Ala-Pro	432	chr11:67379722 (+)	CATACGATTTGTGCTCTGGGTGACGGGGCC[G/C]CCTGGCCTGTGCAGgtattcaccacccttc	chr11:67612251 (+)	0.66;HIGH RISK	0.0;DAMAGING	Benit (2001) AJHG 68, 1344
Complex 1 deficiency	NDUFV1	4723	Missense	DM	CM022651	rs763530690		[NM_007103.3:c.632C>T] [NP_009034.2:p.A211V]	C-T		GCG-GTG	Ala-Val	211	chr11:67377973 (+)	CTGGGGCCTACATCTGTGGAGAGGAGACAG[C/T]GCTCATCGAGTCCATTGAGGGCAAGCAGGG	chr11:67610502 (+)	0.96;VERY HIGH RISK	0.0;DAMAGING	Schuelke (2002) CLIN CHEM 48, 772
Complex 1 deficiency	NDUFV1	4723	Missense	DM	CM990927	rs121913660		[NM_007103.3:c.1022C>T] [NP_009034.2:p.A341V]	C-T		GCG-GTG	Ala-Val	341	chr11:67378982 (+)	TGTGTGAGACGGTGCTGATGGACTTCGATG[C/T]GCTGGTGCAGGCACAGACAGGCCTGGGCAC	chr11:67611511 (+)	0.64;HIGH RISK	0.01;DAMAGING	Scheulke (1999) NAT GENET 21, 260
Leigh syndrome, and complex I deficiency	NDUFV1	4723	Missense	DM	CM169984	rs200829846		[NM_007103.3:c.733G>A] [NP_009034.2:p.V245M]	G-A		GTG-ATG	Val-Met	245	chr11:67378498 (+)	GTGTTTGGCTGCCCCACAACTGTGGCCAAC[G/A]TGGAGACAGTGGCAGTGTCCCCCACAATCT	chr11:67611027 (+)			Pronicka (2016) JTM 14, 174
Complex 1 deficiency	NDUFV1	4723	Missense	DM	CM012414	rs1424452972		[NM_007103.3:c.611A>G] [NP_009034.2:p.Y204C]	A-G		TAC-TGC	Tyr-Cys	204	chr11:67377952 (+)	ACGTGTTTGTGGTGCGCGGGGCTGGGGCCT[A/G]CATCTGTGGAGAGGAGACAGCGCTCATCGA	chr11:67610481 (+)	0.94;VERY HIGH RISK	0.0;DAMAGING	Benit (2001) AJHG 68, 1344
Complex 1 deficiency	NDUFV1	4723	Missense	DM	CM125019	rs201727685		[NM_007103.3:c.166T>C] [NP_009034.2:p.S56P]	T-C		TCC-CCC	Ser-Pro	56	chr11:67376033 (+)	gccttccctattctgtccagGCTGAAAGGT[T/C]CCCTGAGTCGAGGTGACTGGTACAAGACAA	chr11:67608562 (+)		0.0;DAMAGING	Koene (2012) JIMD 35, 737
Complex 1 deficiency	NDUFV1	4723	Missense	DM	CM012415			[NM_007103.3:c.616T>G] [NP_009034.2:p.C206G]	T-G		TGT-GGT	Cys-Gly	206	chr11:67377957 (+)	TTTGTGGTGCGCGGGGCTGGGGCCTACATC[T/G]GTGGAGAGGAGACAGCGCTCATCGAGTCCA	chr11:67610486 (+)	0.95;VERY HIGH RISK	0.0;DAMAGING	Benit (2001) AJHG 68, 1344
Mitochondrial complex I deficiency	NDUFV1	4723	Missense	DM	CM1815827	rs1135402749		[NM_007103.3:c.1118T>C] [NP_009034.2:p.F373S]	T-C		TTC-TCC	Phe-Ser	373	chr11:67379405 (+)	TCGTGAAAGCCATCGCCCGCCTCATTGAGT[T/C]CTATAAGCACGAGAGCTGTGGCCAGTGTAC	chr11:67611934 (+)			Srivastava (2018) EJHG 26, 1582
Leigh syndrome	NDUFV1	4723	Splice	DM	CS1515579	rs921833941		[NM_007103.3:c.156-2A>G]	A-G	IVS 2, as, -2				chr11:67376021 (+)	gtccccttcattgccttccctattctgtcc[A/G]gGCTGAAAGGTTCCCTGAGTCGAGGTGACT	chr11:67608550 (+)			Leman (2015) IJBCB 65, 91
Complex 1 deficiency	NDUFV1	4723	Splice	DM	CS012499	rs199683937		[NM_007103.3:c.1162+4A>C]	A-C	IVS 8, ds, +4				chr11:67379453 (+)	GTGGCCAGTGTACCCCATGCCGTGAGGgtg[A/C]gcatcgggcaggttgggggcttgcttgctg	chr11:67611982 (+)			Benit (2001) AJHG 68, 1344
Conotruncal heart defects with extracardiac anomalies	NEB	4703	Missense	DM?	CM1723011			[NM_001271208.1:c.9841A>G] [NP_001258137.1:p.K3281E]	A-G		AAA-GAA	Lys-Glu	3281	chr2:152484339 (-)	aaatgaccacctttatttcagTACAAATAC[A/G]AAGATGGTTACCGCAAGCAGCTCGGCCACC	chr2:151627825 (-)			Jin (2017) NAT GENET 49, 1593
Nemaline myopathy	NEB	4703	Nonsense	DM	CM112369			[NM_001271208.1:c.5455A>T] [NP_001258137.1:p.K1819*]	A-T		AAA-TAA	Lys-Term	1819	chr2:152520370 (-)	tcaccataatttcttctctgtccacagTAC[A/T]AATACAAGAAAGCCTATGAACAAGCCAAAG	chr2:151663856 (-)			Bell (2011) STM 3, 65ra4
Nemaline myopathy	NEB	4703	Nonsense	DM	CM1723984			[NM_001271208.1:c.23161A>T] [NP_001258137.1:p.K7721*]	A-T		AAG-TAG	Lys-Term	7721	chr2:152370903 (-)	AGGAAAGATCTAGAGGAAAGCATCCGTGGG[A/T]AGGGCCTCACTGAAATGGAAGATACACCTG	chr2:151514389 (-)			Mizuno (2017) RIN SHIN 57, 691
Nemaline myopathy	NEB	4703	Missense	DM	CM164915			[NM_001271208.1:c.8899A>C] [NP_001258137.1:p.T2967P]	A-C		ACA-CCA	Thr-Pro	2967	chr2:152495889 (-)	tttgtgtattttttttgatagCGTTTATAC[A/C]CAGAAGCCTGGGACAAAGACAAGACTCAGA	chr2:151639375 (-)			Piga (2016) JMN 59, 351
Nemaline myopathy	NEB	4703	Missense	DM	CM022047	rs761232641		[NM_001271208.1:c.22249A>C] [NP_001258137.1:p.T7417P]	A-C		ACC-CCC	Thr-Pro	7417	chr2:152382489 (-)	ACCCGGGACACTGTTCACGTCAAGGAAGTG[A/C]CCAAGCATGTCAGTGATgtaagtgatcaac	chr2:151525975 (-)	0.61;HIGH RISK	0.17;TOLERATED	Pelin (2002) NEU DIS 12, 680
Nemaline myopathy	NEB	4703	Missense	DM	CM153063			[NM_001271208.1:c.21622A>C] [NP_001258137.1:p.S7208R]	A-C		AGC-CGC	Ser-Arg	7208	chr2:152388311 (-)	CTGCGTACTACAAAAGTCAACAAACAAATC[A/C]GCGATgtaagtgcaagaaacactgaatacc	chr2:151531797 (-)			Güttsches (2015) NEU DIS 25, 392
Nemaline myopathy	NEB	4703	Missense	DM	CM1413912			[NM_001271208.1:c.7641T>A] [NP_001258137.1:p.S2547R]	T-A		AGT-AGA	Ser-Arg	2547	chr2:152500985 (-)	AGCAGCAAAAGCCTCCCGGGAAATTGCCAG[T/A]GAAgtaagattttatcctctgttgatattg	chr2:151644471 (-)			Lehtokari (2014) HUM MUT 35, 1418
Nemaline myopathy	NEB	4703	Missense	DM	CM042434	rs191579691		[NM_001271208.1:c.19097G>T] [NP_001258137.1:p.S6366I]	G-T		AGT-ATT	Ser-Ile	6366	chr2:152417726 (-)	TGACTGCTGTTCAGAGTGGCATTAATGCCA[G/T]TGAGgtgcgtcttcctgtactcctcttcca	chr2:151561212 (-)	0.68;HIGH RISK	0.01;DAMAGING	Wallgren-Pettersson (2004) NEU DIS 14, 461
Nemaline myopathy	NEB	4703	Missense	DM	CM1412981			[NM_001271208.1:c.3874A>G] [NP_001258137.1:p.S1292G]	A-G		AGT-GGT	Ser-Gly	1292	chr2:152531806 (-)	CTCCAGGCCAAGTGCAATGCTTACAATATA[A/G]GTGACgtaagtagggtctttgctgggatgt	chr2:151675292 (-)			Soden (2014) STM 6, 265ra168
Muscle weakness & arthrogryposis	NEB	4703	Missense	DM?	CM180609	rs113439353		[NM_001271208.1:c.16669A>G] [NP_001258137.1:p.I5557V]	A-G		ATC-GTC	Ile-Val	5557	chr2:152435887 (-)	TGGTCTTGCTTTCCCGACCAGAATGATGTG[A/G]TCCAAGCCAGGAAAGCCTACGACCTACAGA	chr2:151579373 (-)			Aarabi (2018) HUM GENET 137, 175
Nemaline myopathy	NEB	4703	Missense	DM	CM064142	rs201767727		[NM_001271208.1:c.23372T>C] [NP_001258137.1:p.M7791T]	T-C		ATG-ACG	Met-Thr	7791	chr2:152369326 (-)	tacagATTAAGTATAAGCAATCAGCAGAAA[T/C]GGAGAAAGCCAATTTCACTTCTGTGGTTGA	chr2:151512812 (-)	0.43;MEDIUM RISK	0.59;TOLERATED	Lehtokari (2006) HUM MUT 27, 946
Nemaline myopathy	NEB	4703	Missense	DM	CM166973	rs200270156		[NM_001271208.1:c.11333T>C] [NP_001258137.1:p.I3778T]	T-C		ATT-ACT	Ile-Thr	3778	chr2:152471058 (-)	AAGGCTACCGCAAACAGCTTGGCCACCATA[T/C]TGGGGCCCGGAACATTAAGGATGACCCGAA	chr2:151614544 (-)			Pangalos (2016) PEERJ 4, 1955
Nemaline myopathy	NEB	4703	Missense	DM	CM1812469			[NM_001271208.1:c.12478A>T] [NP_001258137.1:p.I4160F]	A-T		ATT-TTT	Ile-Phe	4160	chr2:152465043 (-)	ACACGTCCAGAAGCTTTGTCATTCACCAGC[A/T]TTGTCGACACTCCAGAAGTTGTCTTGGCAA	chr2:151608529 (-)			Park (2018) MUSC NERVE 58, 235
Nemaline myopathy	NEB	4703	Nonsense	DM	CM1413901	rs80344795		[NM_001271208.1:c.6385C>T] [NP_001258137.1:p.Q2129*]	C-T		CAA-TAA	Gln-Term	2129	chr2:152512777 (-)	ATGCTCAGTGTCACGGCTGCAAAGGATGCC[C/T]AAGCCAACATCACCAACACTAACTACAAGC	chr2:151656263 (-)			Lehtokari (2014) HUM MUT 35, 1418
Nemaline myopathy	NEB	4703	Nonsense	DM	CM064143	rs1475648900		[NM_001271208.1:c.18676C>T] [NP_001258137.1:p.Q6226*]	C-T		CAA-TAA	Gln-Term	6226	chr2:152420137 (-)	TTCCCTGGTGTGGTTCACTGTCTGGATTTC[C/T]AAAAGATGAGGAGTGCGgtaagtaaatgtc	chr2:151563623 (-)			Lehtokari (2006) HUM MUT 27, 946
Nemaline myopathy	NEB	4703	Nonsense	DM	CM1413934			[NM_001271208.1:c.20803C>T] [NP_001258137.1:p.Q6935*]	C-T		CAA-TAA	Gln-Term	6935	chr2:152396947 (-)	gcatttatttctcagAAAAAGTACAAGATT[C/T]AATATGAAAAGATGAAAGACAAGTACACTC	chr2:151540433 (-)			Lehtokari (2014) HUM MUT 35, 1418
Nemaline myopathy	NEB	4703	Nonsense	DM	CM121502	rs762540149		[NM_001271208.1:c.24016C>T] [NP_001258137.1:p.Q8006*]	C-T		CAA-TAA	Gln-Term	8006	chr2:152359324 (-)	ACTCCAGAGATGGAGAGAGTCAAACGCAAT[C/T]AAGAGAACTTTAGCTCGgtatttcttaggg	chr2:151502810 (-)			Yonath (2012) PREN DIAG 32, 70
Nemaline myopathy	NEB	4703	Nonsense	DM?	CM1516753			[NM_001271208.1:c.24667C>T] [NP_001258137.1:p.Q8223*]	C-T		CAA-TAA	Gln-Term	8223	chr2:152350692 (-)	ACTCCTGAGATGCAGAGAGTCAAACGCAAT[C/T]AAGAAAACATTAGCTCGgtattgtcttgag	chr2:151494178 (-)			Rokach (2015) HMG 24, 4636
Noncompaction, left ventricular	NEB	4703	Missense	DM?	CM1711953			[NM_001271208.1:c.695A>G] [NP_001258137.1:p.Q232R]	A-G		CAG-CGG	Gln-Arg	232	chr2:152579918 (-)	ATGATAGCCCGGAACTGAGGAGAGTTGCCC[A/G]GGCCCAGAAAGCTCTCAGTGATgtaagtga	chr2:151723404 (-)			Miszalski-Jamka (2017) CIR CAR GE 10, e001763
Nemaline myopathy	NEB	4703	Nonsense	DM	CM1413885			[NM_001271208.1:c.2827C>T] [NP_001258137.1:p.Q943*]	C-T		CAG-TAG	Gln-Term	943	chr2:152541300 (-)	GTGGACCTTGCCAAGAAGGCATATGCGCTG[C/T]AGAGCGATgtgagtaaccagggtttctgta	chr2:151684786 (-)			Lehtokari (2014) HUM MUT 35, 1418
Nemaline myopathy	NEB	4703	Nonsense	DM	CM1413911	rs1471680813		[NM_001271208.1:c.10261C>T] [NP_001258137.1:p.Q3421*]	C-T		CAG-TAG	Gln-Term	3421	chr2:152483602 (-)	GCTGAAATACTGAGTGATAACATCTACCGC[C/T]AGCCTCCGGACAAGCTGAAATTTACCAGTG	chr2:151627088 (-)			Lehtokari (2014) HUM MUT 35, 1418
Nemaline myopathy	NEB	4703	Nonsense	DM	CM174536			[NM_001271208.1:c.14605C>T] [NP_001258137.1:p.Q4869*]	C-T		CAG-TAG	Gln-Term	4869	chr2:152449646 (-)	TCTGTGGAAGTGATGAGAGTGAAGAATGCC[C/T]AGAATCTCTTGAATGAAAGGCTGTATCGTA	chr2:151593132 (-)			Cummings (2017) STM 9, eaal5209
Nemaline myopathy	NEB	4703	Nonsense	DM	CM134826			[NM_001271208.1:c.18124C>T] [NP_001258137.1:p.Q6042*]	C-T		CAG-TAG	Gln-Term	6042	chr2:152423714 (-)	ATGTGTCATCCTGACCAGAACGATGTTATT[C/T]AGGCAAGAAAGGCCTATGACCTACAGAGTG	chr2:151567200 (-)			de Winter (2013) JMG 50, 383
Nemaline myopathy	NEB	4703	Nonsense	DM	CM1413905			[NM_001271208.1:c.20665C>T] [NP_001258137.1:p.Q6889*]	C-T		CAG-TAG	Gln-Term	6889	chr2:152397978 (-)	ACTCCTGATCTTTTAAGAGCCAAGCGAGGG[C/T]AGAAGCTTCAGAGTCAGgtaagctcagagg	chr2:151541464 (-)			Lehtokari (2014) HUM MUT 35, 1418
Nemaline myopathy	NEB	4703	Nonsense	DM	CM1413921			[NM_001271208.1:c.21406C>T] [NP_001258137.1:p.Q7136*]	C-T		CAG-TAG	Gln-Term	7136	chr2:152390740 (-)	AGACATCTGCTGGCTAAGACCGCAGGCGAC[C/T]AGATCAGTCAGgtactgtgatggggctggc	chr2:151534226 (-)			Lehtokari (2014) HUM MUT 35, 1418
Nemaline myopathy	NEB	4703	Nonsense	DM	CM042437			[NM_001271208.1:c.23521C>T] [NP_001258137.1:p.Q7841*]	C-T		CAG-TAG	Gln-Term	7841	chr2:152364554 (-)	TATGAGACTGTTTTGGACACCCCAGAGATA[C/T]AGAGAGTCCGGGAGAACCAAAAGAACTTCA	chr2:151508040 (-)			Wallgren-Pettersson (2004) NEU DIS 14, 461
Nemaline myopathy	NEB	4703	Missense	DM	CM042435	rs371704528		[NM_001271208.1:c.21268C>G] [NP_001258137.1:p.P7090A]	C-G		CCG-GCG	Pro-Ala	7090	chr2:152392249 (-)	AAGTCAGATTTCAAGTATGTTGCCGACTCT[C/G]CGATCAATAGGCATTTCAAGTATGCAACTC	chr2:151535735 (-)	0.67;HIGH RISK	0.04;DAMAGING	Wallgren-Pettersson (2004) NEU DIS 14, 461
Nemaline myopathy	NEB	4703	Nonsense	DM	CM1413898	rs1057517360		[NM_001271208.1:c.412C>T] [NP_001258137.1:p.R138*]	C-T		CGA-TGA	Arg-Term	138	chr2:152581466 (-)	aactgtgcattatttgggcagGTTAAGTAT[C/T]GAATGGATGGTGATGTTGCTAAGACTATAT	chr2:151724952 (-)			Lehtokari (2014) HUM MUT 35, 1418
Fetal akinesia	NEB	4703	Nonsense	DM	CM1513203			[NM_001271208.1:c.2920C>T] [NP_001258137.1:p.R974*]	C-T		CGA-TGA	Arg-Term	974	chr2:152539199 (-)	TTTGGGTCCTTAGAAATGGAAAAGGCAAAG[C/T]GAGCTTCAGACATCCTCAATGAGgtaaagc	chr2:151682685 (-)			Todd (2015) OJRD 10, 148
Nemaline myopathy	NEB	4703	Nonsense	DM	CM1413937	rs756363951		[NM_001271208.1:c.6937C>T] [NP_001258137.1:p.R2313*]	C-T		CGA-TGA	Arg-Term	2313	chr2:152507378 (-)	tgatttcagTATAAATACAAACAAGGCTAC[C/T]GAAAGCAACTTGGCCACCATGTTGGATTCC	chr2:151650864 (-)			Lehtokari (2014) HUM MUT 35, 1418
Nemaline myopathy	NEB	4703	Nonsense	DM	CM1413928	rs762881892		[NM_001271208.1:c.8425C>T] [NP_001258137.1:p.R2809*]	C-T		CGA-TGA	Arg-Term	2809	chr2:152497129 (-)	CGTAAGCAGCTCGGCCACCACATTGGTGCC[C/T]GAGCTATACGTGATGACCCCAAGATGATGT	chr2:151640615 (-)			Lehtokari (2014) HUM MUT 35, 1418
Nemaline myopathy	NEB	4703	Nonsense	DM	CM1413883	rs1057517977		[NM_001271208.1:c.9046C>T] [NP_001258137.1:p.R3016*]	C-T		CGA-TGA	Arg-Term	3016	chr2:152492797 (-)	GAAGAAGCAAAGAAGAAAGGCTATGACTTG[C/T]GAAGCGACGCCATCCCCATCGTGGCGGCCA	chr2:151636283 (-)			Lehtokari (2014) HUM MUT 35, 1418
Nemaline myopathy	NEB	4703	Nonsense	DM	CM1413904	rs928945364		[NM_001271208.1:c.11164C>T] [NP_001258137.1:p.R3722*]	C-T		CGA-TGA	Arg-Term	3722	chr2:152473895 (-)	ACACCAGAAATCATGTTAGCCAAACTCAAC[C/T]GAATAAACTACAGTGATgtaagtaaactgt	chr2:151617381 (-)			Lehtokari (2014) HUM MUT 35, 1418
Congenital myopathy	NEB	4703	Nonsense	DM	CM174125			[NM_001271208.1:c.17233C>T] [NP_001258137.1:p.R5745*]	C-T		CGA-TGA	Arg-Term	5745	chr2:152426792 (-)	GCCCTCATAGCTGACAAGCTCCAGAATGAA[C/T]GAGAGTACCGGCTGGACTGGGCCAAATGGA	chr2:151570278 (-)			Witting (2017) NEUROL GEN 3, e140
Nemaline myopathy	NEB	4703	Nonsense	DM	CM1213409	rs754369875		[NM_001271208.1:c.18808C>T] [NP_001258137.1:p.R6270*]	C-T		CGA-TGA	Arg-Term	6270	chr2:152419208 (-)	TGCCAGTACATCCTCAGTGACCTGGAGTAT[C/T]GACACTATTTCCACCAGTGGACGTCTCTTC	chr2:151562694 (-)			Yonath (2012) PREN DIAG 32, 70
Nemaline myopathy	NEB	4703	Nonsense	DM	CM1413884	rs749452641		[NM_001271208.1:c.20659C>T] [NP_001258137.1:p.R6887*]	C-T		CGA-TGA	Arg-Term	6887	chr2:152397984 (-)	CCTGATACTCCTGATCTTTTAAGAGCCAAG[C/T]GAGGGCAGAAGCTTCAGAGTCAGgtaagct	chr2:151541470 (-)			Lehtokari (2014) HUM MUT 35, 1418
Nemaline myopathy	NEB	4703	Nonsense	DM	CM1413913	rs769345284		[NM_001271208.1:c.21076C>T] [NP_001258137.1:p.R7026*]	C-T		CGA-TGA	Arg-Term	7026	chr2:152394412 (-)	ATTCCTGATCGTCCAGAGCATTTCCACCAC[C/T]GAGCAGTCACTGACACAGTCAGTGATgtga	chr2:151537898 (-)			Lehtokari (2014) HUM MUT 35, 1418
Nemaline myopathy	NEB	4703	Nonsense	DM	CM022046	rs750900690		[NM_001271208.1:c.21898C>T] [NP_001258137.1:p.R7300*]	C-T		CGA-TGA	Arg-Term	7300	chr2:152384042 (-)	AACAAAGCCCACTGGAAGTGGACTCCTGAC[C/T]GACCGGACTTCCTCCAGGCTGCCAAGTCAT	chr2:151527528 (-)			Pelin (2002) NEU DIS 12, 680
Nemaline myopathy	NEB	4703	Nonsense	DM	CM1413906	rs760935667		[NM_001271208.1:c.22594C>T] [NP_001258137.1:p.R7532*]	C-T		CGA-TGA	Arg-Term	7532	chr2:152376273 (-)	gatgtttgcatttgctgttagGTTAAATAC[C/T]GAGAAAATTTCGATAAAGAAAAGGGCAAGA	chr2:151519759 (-)			Lehtokari (2014) HUM MUT 35, 1418
Nemaline myopathy	NEB	4703	Nonsense	DM	CM064139	rs555582398		[NM_001271208.1:c.22936C>T] [NP_001258137.1:p.R7646*]	C-T		CGA-TGA	Arg-Term	7646	chr2:152373047 (-)	GTGAAATACAAAGAAAAGTATGAAAAGGAA[C/T]GAGGAAAACCCATGCTGGACTTTGAAACAC	chr2:151516533 (-)			Lehtokari (2006) HUM MUT 27, 946
Nemaline myopathy	NEB	4703	Nonsense	DM	CM064145			[NM_001271208.1:c.23245C>T] [NP_001258137.1:p.R7749*]	C-T		CGA-TGA	Arg-Term	7749	chr2:152370195 (-)	cttttaatgctactatagAAAGAATATAAG[C/T]GAGACCTGGAACTGGAAGTCAAAGGAAGAG	chr2:151513681 (-)			Lehtokari (2006) HUM MUT 27, 946
Nemaline myopathy	NEB	4703	Nonsense	DM	CM1413926			[NM_001271208.1:c.24559C>T] [NP_001258137.1:p.R8187*]	C-T		CGA-TGA	Arg-Term	8187	chr2:152352822 (-)	ACTCCTTTAGCTGTCACTCCCGAGATGGAG[C/T]GAGTCAAACACAATCAAGAAAATATTAGCT	chr2:151496308 (-)			Lehtokari (2014) HUM MUT 35, 1418
Nemaline myopathy	NEB	4703	Nonsense	DM?	CM179197	rs747179265		[NM_001271208.1:c.25288C>T] [NP_001258137.1:p.R8430*]	C-T		CGA-TGA	Arg-Term	8430	chr2:152347000 (-)	CAAGCTCAGCGCCGGAGCCGGGAGCAGTCA[C/T]GATCTGCCAGTGCACTAAGCATCAGTGGGG	chr2:151490486 (-)			Visser (2017) HRH 14, 1035
Nemaline myopathy	NEB	4703	Nonsense	DM	CM1413908	rs200731870		[NM_001271208.1:c.25441C>T] [NP_001258137.1:p.R8481*]	C-T		CGA-TGA	Arg-Term	8481	chr2:152346553 (-)	CATGCAAAAACCACAGAGCTCCCACAACAA[C/T]GATCATCTTCAGTTGCTACCCAACAGACAA	chr2:151490039 (-)			Lehtokari (2014) HUM MUT 35, 1418
Nemaline myopathy	NEB	4703	Missense	DM?	CM164916	rs61730780		[NM_001271208.1:c.7310G>A] [NP_001258137.1:p.R2437Q]	G-A		CGG-CAG	Arg-Gln	2437	chr2:152506811 (-)	TGGGTTCTTTAGAGGCAGAAAAGAACAAGC[G/A]GGCTTCGGAAATCATCAGTGAGAAGAAATA	chr2:151650297 (-)			Piga (2016) JMN 59, 351
Nemaline myopathy	NEB	4703	Missense	DM	CM064144			[NM_001271208.1:c.19913G>C] [NP_001258137.1:p.R6638P]	G-C		CGG-CCG	Arg-Pro	6638	chr2:152408283 (-)	CTCCAACTACCAAAACCGTGGATCTGGACC[G/C]GGCCCTTCATGCATACAAGCTCCAGAGTTC	chr2:151551769 (-)	0.55;MEDIUM RISK	0.02;DAMAGING	Lehtokari (2006) HUM MUT 27, 946
Nemaline myopathy	NEB	4703	Missense	DM	CM164918	rs375164626		[NM_001271208.1:c.7309C>T] [NP_001258137.1:p.R2437W]	C-T		CGG-TGG	Arg-Trp	2437	chr2:152506812 (-)	TTGGGTTCTTTAGAGGCAGAAAAGAACAAG[C/T]GGGCTTCGGAAATCATCAGTGAGAAGAAAT	chr2:151650298 (-)			Piga (2016) JMN 59, 351
Nemaline myopathy	NEB	4703	Missense	DM	CM170930	rs533233215		[NM_001271208.1:c.20131C>T] [NP_001258137.1:p.R6711W]	C-T		CGG-TGG	Arg-Trp	6711	chr2:152404848 (-)	GGCCCCAAAGATGTTCCATTTGTCCACGTC[C/T]GGAGAGTCAACAATGTTACCAGCGAGgtac	chr2:151548334 (-)			Tsunoda (2017) JNS 373, 254
Muscle weakness, early-childhood-onset, intellectual disability & epilepsy	NEB	4703	Missense	DM?	CM1413330	rs186686151		[NM_001271208.1:c.21340C>T] [NP_001258137.1:p.R7114W]	C-T		CGG-TGG	Arg-Trp	7114	chr2:152390806 (-)	cagAAAAAATACAGAGCTGATTATGAGCAG[C/T]GGAAAGATAAATACCACCTGGTAGTCGATG	chr2:151534292 (-)			Jin (2014) JHG 59, 643
Muscle weakness & arthrogryposis	NEB	4703	Missense	DM?	CM180608	rs199584268		[NM_001271208.1:c.10583G>A] [NP_001258137.1:p.R3528H]	G-A		CGT-CAT	Arg-His	3528	chr2:152476254 (-)	tctttcagTACAAATACAAAGAAGCATATC[G/A]TAAACAGTTGGGTCACCACATTGGCGCCCG	chr2:151619740 (-)			Aarabi (2018) HUM GENET 137, 175
Muscle weakness, early-childhood-onset, intellectual disability & epilepsy	NEB	4703	Missense	DM?	CM1413329	rs143123053		[NM_001271208.1:c.2603T>C] [NP_001258137.1:p.L868P]	T-C		CTG-CCG	Leu-Pro	868	chr2:152543967 (-)	CCCTCAGCATTAATGACGATCCAAAGATGC[T/C]GCACTCCTTGAAGACAGCCAAAAACCAGAG	chr2:151687453 (-)			Jin (2014) JHG 59, 643
Nemaline myopathy	NEB	4703	Missense	DM	CM116273	rs757205373		[NM_001271208.1:c.22790T>C] [NP_001258137.1:p.L7597P]	T-C		CTT-CCT	Leu-Pro	7597	chr2:152375489 (-)	TCATGAATCATGTCCTGAATACAAGCCAAC[T/C]TGCCAGTTCTgtaagctcagtcatttgctc	chr2:151518975 (-)		0.01;DAMAGING	Lehtokari (2011) NEU DIS 21, 556
Nemaline myopathy	NEB	4703	Nonsense	DM	CM1413899	rs777819332		[NM_001271208.1:c.20554G>T] [NP_001258137.1:p.E6852*]	G-T		GAA-TAA	Glu-Term	6852	chr2:152402425 (-)	CTTGACACTCCAGAATACAGAAAAGTGCAA[G/T]AACTGAAGACACATCTGAGTGAGgtaagga	chr2:151545911 (-)			Lehtokari (2014) HUM MUT 35, 1418
Nemaline myopathy	NEB	4703	Nonsense	DM	CM1413907			[NM_001271208.1:c.22933G>T] [NP_001258137.1:p.E7645*]	G-T		GAA-TAA	Glu-Term	7645	chr2:152373050 (-)	cagGTGAAATACAAAGAAAAGTATGAAAAG[G/T]AACGAGGAAAACCCATGCTGGACTTTGAAA	chr2:151516536 (-)			Lehtokari (2014) HUM MUT 35, 1418
Nemaline myopathy	NEB	4703	Nonsense	DM	CM1413915	rs1209865784		[NM_001271208.1:c.23014G>T] [NP_001258137.1:p.E7672*]	G-T		GAA-TAA	Glu-Term	7672	chr2:152371439 (-)	cttgtctttccttcctacttacattagAAA[G/T]AATATAGGAAAGATTATGAAGAGTCCATTA	chr2:151514925 (-)			Lehtokari (2014) HUM MUT 35, 1418
Weakness and atrophy of ankle dorsiflexors, pes cavus and hammer toes	NEB	4703	Nonsense	DM	CM172499			[NM_001271208.1:c.23638G>T] [NP_001258137.1:p.E7880*]	G-T		GAA-TAA	Glu-Term	7880	chr2:152363446 (-)	CAAGACACGCCAGAAATACTGCGTGTAAAA[G/T]AAAATCAGAAGAATTTCAGCTCGgtatatt	chr2:151506932 (-)			Park (2017) CLIN GENET 91, 403
Nemaline myopathy	NEB	4703	Missense	DM	CM064140	rs767302772		[NM_001271208.1:c.7291G>A] [NP_001258137.1:p.E2431K]	G-A		GAG-AAG	Glu-Lys	2431	chr2:152506830 (-)	GGCATAGGATGGAGTCCCTTGGGTTCTTTA[G/A]AGGCAGAAAAGAACAAGCGGGCTTCGGAAA	chr2:151650316 (-)	0.39;LOW RISK	0.37;TOLERATED	Lehtokari (2006) HUM MUT 27, 946
Nemaline myopathy	NEB	4703	Nonsense	DM	CM1413894			[NM_001271208.1:c.16921G>T] [NP_001258137.1:p.E5641*]	G-T		GAG-TAG	Glu-Term	5641	chr2:152432301 (-)	ttttgtttctttccacagCCAAAGTACAGA[G/T]AGGTTTGGGACAAGGATAAAACTTCAATAC	chr2:151575787 (-)			Lehtokari (2014) HUM MUT 35, 1418
Nemaline myopathy	NEB	4703	Nonsense	DM	CM992364	rs121913662		[NM_001271208.1:c.25279G>T] [NP_001258137.1:p.E8427*]	G-T		GAG-TAG	Glu-Term	8427	chr2:152347009 (-)	ctcccagTCCAAGCTCAGCGCCGGAGCCGG[G/T]AGCAGTCACGATCTGCCAGTGCACTAAGCA	chr2:151490495 (-)			Pelin (1999) PNAS 96, 2305
Nemaline myopathy	NEB	4703	Missense	DM	CM042436	rs201979610		[NM_001271208.1:c.21790G>C] [NP_001258137.1:p.D7264H]	G-C		GAT-CAT	Asp-His	7264	chr2:152385774 (-)	AGAAATAAATCCAACTGCACCATTGAGCCA[G/C]ATGCTGTTCATATCAAAGCAGCCAAGGACG	chr2:151529260 (-)	0.7;HIGH RISK	0.0;DAMAGING	Wallgren-Pettersson (2004) NEU DIS 14, 461
Nemaline myopathy	NEB	4703	Missense	DM	CM1413914	rs1245236784		[NM_001271208.1:c.8A>G] [NP_001258137.1:p.D3G]	A-G		GAT-GGT	Asp-Gly	3	chr2:152589663 (-)	ggtgccactactactctggaaaaATGGCAG[A/G]TGACGAAGACTATGAGGAGGTGGTGGAGgt	chr2:151733149 (-)			Lehtokari (2014) HUM MUT 35, 1418
Strabismus	NEB	4703	Missense	DM?	CM176573	rs36105240		[NM_001271208.1:c.914A>G] [NP_001258137.1:p.D305G]	A-G		GAT-GGT	Asp-Gly	305	chr2:152566961 (-)	TTGAAGTTGCAAATGCCAGAATGAATGCTG[A/G]TAACATTAGCACAgttaagtgggaagggat	chr2:151710447 (-)			Min (2017) MSM 23, 1719
Nemaline myopathy	NEB	4703	Missense	DM?	CM1812471			[NM_001271208.1:c.12698A>T] [NP_001258137.1:p.D4233V]	A-T		GAT-GTT	Asp-Val	4233	chr2:152463169 (-)	CCAAGCAGAAAGGCTATGACATAAGGGCAG[A/T]TGCCATTGAAATCAAGCACGCCAAGGCCTC	chr2:151606655 (-)			Park (2018) MUSC NERVE 58, 235
Nemaline myopathy	NEB	4703	Missense	DM	CM144512			[NM_001271208.1:c.6388G>C] [NP_001258137.1:p.A2130P]	G-C		GCC-CCC	Ala-Pro	2130	chr2:152512774 (-)	CTCAGTGTCACGGCTGCAAAGGATGCCCAA[G/C]CCAACATCACCAACACTAACTACAAGCACC	chr2:151656260 (-)			Malfatti (2014) ACTA NEU C 2, 44
Nemaline myopathy	NEB	4703	Missense	DM	CM1413910			[NM_001271208.1:c.10528G>C] [NP_001258137.1:p.A3510P]	G-C		GCT-CCT	Ala-Pro	3510	chr2:152477465 (-)	GACTTGAGAAGTGATGCCATTCCCATTGTG[G/C]CTGCCAAGGCCTCTCGGGATATTGCCAGTG	chr2:151620951 (-)			Lehtokari (2014) HUM MUT 35, 1418
Nemaline myopathy	NEB	4703	Missense	DM	CM166972			[NM_001271208.1:c.11060C>T] [NP_001258137.1:p.A3687V]	C-T		GCT-GTT	Ala-Val	3687	chr2:152474805 (-)	CTCCGGAGCAGGTGCTGGCAAAAAACAATG[C/T]TTTAAACATGAATAAGgtgagtcttcaatc	chr2:151618291 (-)			Pangalos (2016) PEERJ 4, 1955
Nemaline myopathy	NEB	4703	Missense	DM	CM1413909			[NM_001271208.1:c.4337G>T] [NP_001258137.1:p.G1446V]	G-T		GGC-GTC	Gly-Val	1446	chr2:152527706 (-)	ATAAAGACGAGTATAACAGCTTCTTGAAGG[G/T]CATCGGATGGATCCCTATTGGTTCCCTGGA	chr2:151671192 (-)			Lehtokari (2014) HUM MUT 35, 1418
Nemaline myopathy	NEB	4703	Same-sense	DM?	CM144550			[NM_001271208.1:c.20928G>T] [NP_001258137.1:p.G6976G]	G-T		GGG-GGT	Gly-Gly	6976	chr2:152394723 (-)	CTACAAAGAAACATTTCAAAAGACCAAAGG[G/T]AAATACCACACGGTGAAAGATGCCCTAGAC	chr2:151538209 (-)			Malfatti (2014) ACTA NEU C 2, 44
Stress fracture, association with	NEB	4703	Missense	DP	CM1414605	rs7426114		[NM_001271208.1:c.4471G>A] [NP_001258137.1:p.V1491M]	G-A		GTG-ATG	Val-Met	1491	chr2:152527572 (-)	TTCACAAGTGTGCCTGATTCCATGGGCATG[G/A]TGTTGGCTCAGCATAACACAAAGCAGCTAA	chr2:151671058 (-)			Friedman (2014) GR(C) 96, e004
Nemaline myopathy	NEB	4703	Nonsense	DM	CM064147			[NM_001271208.1:c.549C>A] [NP_001258137.1:p.Y183*]	C-A		TAC-TAA	Tyr-Term	183	chr2:152580837 (-)	GCAGAACTGGGAAGACACCAAGGATAAGTA[C/A]CTGCTTCCTCCTGATGCCCCTGAACTTGTC	chr2:151724323 (-)			Lehtokari (2006) HUM MUT 27, 946
Nemaline myopathy	NEB	4703	Nonsense	DM	CM1413924			[NM_001271208.1:c.11610C>A] [NP_001258137.1:p.Y3870*]	C-A		TAC-TAA	Tyr-Term	3870	chr2:152468895 (-)	tttgacattatttcattttcagGCTATTTA[C/A]AAATCTGATCTTGAGTGGCTGAGAGGCATA	chr2:151612381 (-)			Lehtokari (2014) HUM MUT 35, 1418
Nemaline myopathy	NEB	4703	Nonsense	DM	CM064146			[NM_001271208.1:c.2319C>G] [NP_001258137.1:p.Y773*]	C-G		TAC-TAG	Tyr-Term	773	chr2:152544902 (-)	tcaaatatcctttgtttttcagCTGAATTA[C/G]AAAGCAAAACATGAAGGTGAGAAGTTCAAG	chr2:151688388 (-)			Lehtokari (2006) HUM MUT 27, 946
Congenital myopathy	NEB	4703	Nonsense	DM	CM136211	rs781185019		[NM_001271208.1:c.5574C>G] [NP_001258137.1:p.Y1858*]	C-G		TAC-TAG	Tyr-Term	1858	chr2:152520251 (-)	AGTGGCCAAGATGCAGTCAGACCGGGAATA[C/G]AAGAAGGGATATGAGAAATCCAAGACCTCC	chr2:151663737 (-)			Böhm (2013) PLOS ONE 8, e67527
Nemaline myopathy	NEB	4703	Nonsense	DM	CM1413882			[NM_001271208.1:c.7647C>G] [NP_001258137.1:p.Y2549*]	C-G		TAC-TAG	Tyr-Term	2549	chr2:152500641 (-)	aggaatgagacacattttttttctctagTA[C/G]AAGTACAAGGAAGGCTTTCGCAAGCAGCTC	chr2:151644127 (-)			Lehtokari (2014) HUM MUT 35, 1418
Arthrogryposis, pterygia & amyoplasia	NEB	4703	Nonsense	DM	CM181111			[NM_001271208.1:c.18786C>G] [NP_001258137.1:p.Y6262*]	C-G		TAC-TAG	Tyr-Term	6262	chr2:152419230 (-)	GAATCACGTGCTGGCTAAAAGGTGCCAGTA[C/G]ATCCTCAGTGACCTGGAGTATCGACACTAT	chr2:151562716 (-)			Ahmed (2018) AJMGA 176, 359
Arthrogryposis, pterygia & amyoplasia	NEB	4703	Nonsense	DM	CM181112			[NM_001271208.1:c.18981C>G] [NP_001258137.1:p.Y6327*]	C-G		TAC-TAG	Tyr-Term	6327	chr2:152418639 (-)	ACCCCAAATCCTCCATGCCAAGAAATCATA[C/G]GACCTTCAGAGTCAGgtgagccaccttcct	chr2:151562125 (-)			Ahmed (2018) AJMGA 176, 359
Nemaline myopathy	NEB	4703	Nonsense	DM	CM022048	rs748922882		[NM_001271208.1:c.22275C>G] [NP_001258137.1:p.Y7425*]	C-G		TAC-TAG	Tyr-Term	7425	chr2:152381779 (-)	aagtaattctggctctatttagACAAATTA[C/G]AAAAAGAAGTTTGTCAAGGAGAAAGGAAAA	chr2:151525265 (-)			Pelin (2002) NEU DIS 12, 680
Nemaline myopathy	NEB	4703	Nonsense	DM	CM184811	rs754272530		[NM_001271208.1:c.24693C>G] [NP_001258137.1:p.Y8231*]	C-G		TAC-TAG	Tyr-Term	8231	chr2:152350373 (-)	ggcatgactttgtatctcacagGTGTTATA[C/G]AAAGAGAACCTGGGGAAAGCAACCCCCACA	chr2:151493859 (-)			Wu (2018) CJNEUROSCI epub, epub
Nemaline myopathy	NEB	4703	Missense	DM	CM042438			[NM_001271208.1:c.23855A>C] [NP_001258137.1:p.Y7952S]	A-C		TAC-TCC	Tyr-Ser	7952	chr2:152359948 (-)	ggtattctaattattttctacagGTTATGT[A/C]CAAAGAAAACTTGGGAACAGGCATTCCAAC	chr2:151503434 (-)	0.63;HIGH RISK	0.0;DAMAGING	Wallgren-Pettersson (2004) NEU DIS 14, 461
Nemaline myopathy	NEB	4703	Missense	DM	CM1413895	rs1389374032		[NM_001271208.1:c.7964A>G] [NP_001258137.1:p.Y2655C]	A-G		TAC-TGC	Tyr-Cys	2655	chr2:152499860 (-)	aaatttgtcacttgcactttcagAATTTGT[A/G]CAAGTCAGACCTTCAGTGGCTAAAAGGCAT	chr2:151643346 (-)			Lehtokari (2014) HUM MUT 35, 1418
Nemaline myopathy	NEB	4703	Missense	DM	CM1413916			[NM_001271208.1:c.8897A>G] [NP_001258137.1:p.Y2966C]	A-G		TAC-TGC	Tyr-Cys	2966	chr2:152495891 (-)	aatttgtgtattttttttgatagCGTTTAT[A/G]CACAGAAGCCTGGGACAAAGACAAGACTCA	chr2:151639377 (-)			Lehtokari (2014) HUM MUT 35, 1418
Nemaline myopathy	NEB	4703	Missense	DM	CM1413900	rs750548574		[NM_001271208.1:c.8381A>T] [NP_001258137.1:p.Y2794F]	A-T		TAC-TTC	Tyr-Phe	2794	chr2:152497173 (-)	tatctgtctttttcttcttttagTTCAAGT[A/T]CAAAGAAGGCTATCGTAAGCAGCTCGGCCA	chr2:151640659 (-)			Lehtokari (2014) HUM MUT 35, 1418
Nemaline myopathy	NEB	4703	Missense	DM	CM064141			[NM_001271208.1:c.11083T>C] [NP_001258137.1:p.Y3695H]	T-C		TAT-CAT	Tyr-His	3695	chr2:152473976 (-)	tctcttttttttttttttttgtagCGCTTA[T/C]ATACTGAAGCCTGGGACAATGACAAGAAAA	chr2:151617462 (-)	0.79;HIGH RISK	0.0;DAMAGING	Lehtokari (2006) HUM MUT 27, 946
Nemaline myopathy	NEB	4703	Nonsense	DM?	CM179198			[NM_001271208.1:c.1266T>A] [NP_001258137.1:p.Y422*]	T-A		TAT-TAA	Tyr-Term	422	chr2:152553963 (-)	tgaagtatgttttgtcttgcagAAAAAATA[T/A]AAAGATTCCTACTTAAAAGATATTTTGGGA	chr2:151697449 (-)			Visser (2017) HRH 14, 1035
Nemaline myopathy	NEB	4703	Nonsense	DM	CM1413902			[NM_001271208.1:c.21210T>A] [NP_001258137.1:p.Y7070*]	T-A		TAT-TAA	Tyr-Term	7070	chr2:152392307 (-)	tcaagtaaccatgttctgttttttctagTA[T/A]AAGTATAAAGAAGTATTTGAAAGGACAAAG	chr2:151535793 (-)			Lehtokari (2014) HUM MUT 35, 1418
Nemaline myopathy	NEB	4703	Nonsense	DM	CM1413933	rs767079113		[NM_001271208.1:c.3390T>G] [NP_001258137.1:p.Y1130*]	T-G		TAT-TAG	Tyr-Term	1130	chr2:152534567 (-)	ACAATCAGATCGGGAGTATAAAAAAGACTA[T/G]GAGAAGACAAAGTCCAAATACAACACGCCC	chr2:151678053 (-)			Lehtokari (2014) HUM MUT 35, 1418
Nemaline myopathy	NEB	4703	Missense	DM	CM064148	rs770992098		[NM_001271208.1:c.410A>G] [NP_001258137.1:p.Y137C]	A-G		TAT-TGT	Tyr-Cys	137	chr2:152581468 (-)	ctaactgtgcattatttgggcagGTTAAGT[A/G]TCGAATGGATGGTGATGTTGCTAAGACTAT	chr2:151724954 (-)	0.76;HIGH RISK	0.06;TOLERATED	Lehtokari (2006) HUM MUT 27, 946
Nemaline myopathy	NEB	4703	Missense	DM	CM1816614			[NM_001271208.1:c.9812C>A] [NP_001258137.1:p.S3271Y]	C-A		TCC-TAC	Ser-Tyr	3271	chr2:152486072 (-)	ACGCCATCCCCATCGTGGCTGCCAAGGCCT[C/A]CAGGGACGTTATCAGTGATgtgagtagcaa	chr2:151629558 (-)			Huang (2018) ZDDEKZZ 20, 804
Nemaline myopathy	NEB	4703	Nonsense	DM	CM1413923			[NM_001271208.1:c.21506C>A] [NP_001258137.1:p.S7169*]	C-A		TCG-TAG	Ser-Term	7169	chr2:152389972 (-)	GTCCAGATATGTTGACTGCTCTCTACAATT[C/A]GCATATGTGGAGCCAGgtaatgtctgatgg	chr2:151533458 (-)			Lehtokari (2014) HUM MUT 35, 1418
Nemaline myopathy	NEB	4703	Nonsense	DM	CM042506			[NM_001271208.1:c.24218C>A] [NP_001258137.1:p.S8073*]	C-A		TCG-TAG	Ser-Term	8073	chr2:152355813 (-)	GAGTCAAACACAATCAAGAAAACTTTAGTT[C/A]Ggtatttaaaaataaaaaatccctttaatt	chr2:151499299 (-)			Wallgren-Pettersson (2004) NEU DIS 14, 461
Nemaline myopathy	NEB	4703	Nonsense	DM	CM1413919			[NM_001271208.1:c.9357C>A] [NP_001258137.1:p.C3119*]	C-A		TGC-TGA	Cys-Term	3119	chr2:152490225 (-)	CTATAAGAACTACCTGCACGAGTGGACATG[C/A]CTGCCTGACCAGAGCGATGTCATCCATGCT	chr2:151633711 (-)			Lehtokari (2014) HUM MUT 35, 1418
Nemaline myopathy	NEB	4703	Nonsense	DM	CM1812468	rs1389494765		[NM_001271208.1:c.11930G>A] [NP_001258137.1:p.W3977*]	G-A		TGG-TAG	Trp-Term	3977	chr2:152467118 (-)	cccttccctagAAACTTTACACCAAGGGAT[G/A]GGATGAATCAAAGATGAAGGACTATGATCT	chr2:151610604 (-)			Park (2018) MUSC NERVE 58, 235
Nemaline myopathy	NEB	4703	Nonsense	DM	CM1413936	rs1340834766		[NM_001271208.1:c.17654G>A] [NP_001258137.1:p.W5885*]	G-A		TGG-TAG	Trp-Term	5885	chr2:152424912 (-)	tttttttttagATTAAATACCGGAAAGACT[G/A]GAATGCCACCAAATCAAAGTACACCCTCAC	chr2:151568398 (-)			Lehtokari (2014) HUM MUT 35, 1418
Nemaline myopathy	NEB	4703	Nonsense	DM	CM1413896			[NM_001271208.1:c.5061G>A] [NP_001258137.1:p.W1687*]	G-A		TGG-TGA	Trp-Term	1687	chr2:152522024 (-)	gAATCTGTACAAATCTGACTTCACCAATTG[G/A]ATGAAAGGGATCGGCTGGGTGCCCATAGAG	chr2:151665510 (-)			Lehtokari (2014) HUM MUT 35, 1418
Nemaline myopathy	NEB	4703	Nonsense	DM	CM1413897	rs201719702		[NM_001271208.1:c.11628G>A] [NP_001258137.1:p.W3876*]	G-A		TGG-TGA	Trp-Term	3876	chr2:152468877 (-)	tcagGCTATTTACAAATCTGATCTTGAGTG[G/A]CTGAGAGGCATAGGATGGGTTCCCATTGGC	chr2:151612363 (-)			Lehtokari (2014) HUM MUT 35, 1418
Nemaline myopathy	NEB	4703	Nonsense	DM	CM1413930			[NM_001271208.1:c.12996G>A] [NP_001258137.1:p.W4332*]	G-A		TGG-TGA	Trp-Term	4332	chr2:152461137 (-)	CATTGATTATCGCAATTATCTGCACCAGTG[G/A]ACGTGTCTGCCAGATCAGAACGATGTGATC	chr2:151604623 (-)			Lehtokari (2014) HUM MUT 35, 1418
Nemaline myopathy	NEB	4703	Nonsense	DM	CM1812472			[NM_001271208.1:c.13389G>A] [NP_001258137.1:p.W4463*]	G-A		TGG-TGA	Trp-Term	4463	chr2:152458502 (-)	ctgtttgcagAAACGCTATCAGCAAGCTTG[G/A]GAAGATGTCAAGATGACTGGTTATGACCTG	chr2:151601988 (-)			Park (2018) MUSC NERVE 58, 235
Nemaline myopathy	NEB	4703	Nonsense	DM	CM1413932			[NM_001271208.1:c.17457G>A] [NP_001258137.1:p.W5819*]	G-A		TGG-TGA	Trp-Term	5819	chr2:152425860 (-)	acagAATGTTTACAAGGCTGACTTGGAATG[G/A]TTGCGTGGAATTGGGTGGATGCCAAATGAC	chr2:151569346 (-)			Lehtokari (2014) HUM MUT 35, 1418
Core rod myopathy	NEB	4703	Nonsense	DM	CM1812179			[NM_001271208.1:c.19653G>A] [NP_001258137.1:p.W6551*]	G-A		TGG-TGA	Trp-Term	6551	chr2:152409990 (-)	ctagATTGTATACAAGGATGACCTCAACTG[G/A]CTGAAAGGCATTGGTTGCTACGTCTGGGAC	chr2:151553476 (-)			Wunderlich (2018) ACTA MYO 37, 121
Nemaline myopathy	NEB	4703	Nonsense	DM	CM1413938			[NM_001271208.1:c.25176G>A] [NP_001258137.1:p.W8392*]	G-A		TGG-TGA	Trp-Term	8392	chr2:152348276 (-)	actggtttccctttcagGTTTACGTGTCTG[G/A]CGTACTAATCCTGGTTCGGTTTTTGACTAT	chr2:151491762 (-)			Lehtokari (2014) HUM MUT 35, 1418
Nemaline myopathy	NEB	4703	Nonsense	DM	CM1413929	rs756726488		[NM_001271208.1:c.24317T>A] [NP_001258137.1:p.L8106*]	T-A		TTA-TAA	Leu-Term	8106	chr2:152354228 (-)	tttctggatgctttcttatcgcacagGTGT[T/A]ATACAAAGAAAACATGGGCAAGGGAACCCC	chr2:151497714 (-)			Lehtokari (2014) HUM MUT 35, 1418
Nemaline myopathy	NEB	4703	Nonsense	DM	CM022049	rs760200697		[NM_001271208.1:c.25241T>G] [NP_001258137.1:p.L8414*]	T-G		TTA-TGA	Leu-Term	8414	chr2:152348211 (-)	CAGCAGAAGACAACATCCAGTCCCGAAGCT[T/G]ACACATGATTAATGgtgtgttagctgaaaa	chr2:151491697 (-)			Pelin (2002) NEU DIS 12, 680
Nemaline myopathy	NEB	4703	Missense	DM?	CM1812470			[NM_001271208.1:c.13268T>G] [NP_001258137.1:p.L4423W]	T-G		TTG-TGG	Leu-Trp	4423	chr2:152459201 (-)	attccatcgtttttcatttttcccagCCAT[T/G]GTATCGCGATGCCTGGGAGAAAGAGAAGGC	chr2:151602687 (-)			Park (2018) MUSC NERVE 58, 235
Core-rod myopathy	NEB	4703	Splice	DM	CS1511549			[NM_001271208.1:c.16909-2A>G]	A-G	IVS 106, as, -2				chr2:152432315 (-)	agtaattttattatttttgtttctttccac[A/G]gCCAAAGTACAGAGAGGTTTGGGACAAGGA	chr2:151575801 (-)			Malfatti (2015) EJMG 58, 556
Nemaline myopathy	NEB	4703	Splice	DM	CS134830			[NM_001271208.1:c.17013+1G>T]	G-T	IVS 107, ds, +1				chr2:152432208 (-)	GCTAGAGCAAATGCTCTTAATGTGAGCAAT[G/T]taagtactacaacagactctctttttgttt	chr2:151575694 (-)			de Winter (2013) JMG 50, 383
Nemaline myopathy	NEB	4703	Splice	DM	CS126210	rs747946275		[NM_001271208.1:c.17118+1G>A]	G-A	IVS 108, ds, +1				chr2:152427010 (-)	GCCAAGGCCTCCAGGGAGATTGCCAGTGAC[G/A]tgagtggccttttttaacttctcagttttt	chr2:151570496 (-)			Yonath (2012) PREN DIAG 32, 70
Nemaline myopathy	NEB	4703	Splice	DM	CS1413942			[NM_001271208.1:c.17118+1G>C]	G-C	IVS 108, ds, +1				chr2:152427010 (-)	GCCAAGGCCTCCAGGGAGATTGCCAGTGAC[G/C]tgagtggccttttttaacttctcagttttt	chr2:151570496 (-)			Lehtokari (2014) HUM MUT 35, 1418
Nemaline myopathy	NEB	4703	Splice	DM	CS064429	rs1162553327		[NM_001271208.1:c.928-1G>A]	G-A	IVS 11, as, -1				chr2:152566278 (-)	gcagttcttcagcttgtctgatgtcttaca[G/A]AGGAAATACCAGGAAGATTTTGAAAACATG	chr2:151709764 (-)			Lehtokari (2006) HUM MUT 27, 946
Nemaline myopathy	NEB	4703	Splice	DM	CS144543			[NM_001271208.1:c.17535G>A]	G-A	IVS 110, ds, -1				chr2:152425782 (-)	TGCCAAACATGCCGCGGACATCTTCAGTGA[G/A]gtattccaagattttaccctgacattcagt	chr2:151569268 (-)			Malfatti (2014) ACTA NEU C 2, 44
Nemaline myopathy	NEB	4703	Splice	DM	CS1413970			[NM_001271208.1:c.17737-2A>T]	A-T	IVS 112, as, -2				chr2:152424694 (-)	ttttaaccctttatggtggctctgtctttc[A/T]gTATCTCTACAAGGAAGGCTGGGAGAGACA	chr2:151568180 (-)			Lehtokari (2014) HUM MUT 35, 1418
Nemaline myopathy	NEB	4703	Splice	DM	CS1413979			[NM_001271208.1:c.18579+1G>A]	G-A	IVS 118, ds, +1				chr2:152420336 (-)	GCCAAGCATGCTGATCTGGTGAACAGTGAG[G/A]tcagtatgaccttttcctctcctaagtttg	chr2:151563822 (-)			Lehtokari (2014) HUM MUT 35, 1418
Congenital myopathy	NEB	4703	Splice	DM	CS136216	rs374929094		[NM_001271208.1:c.19101+5G>A]	G-A	IVS 122, ds, +5				chr2:152417717 (-)	TTCAGAGTGGCATTAATGCCAGTGAGgtgc[G/A]tcttcctgtactcctcttccagggacaaac	chr2:151561203 (-)			Böhm (2013) PLOS ONE 8, e67527
Nemaline myopathy	NEB	4703	Splice	DM	CS186471			[NM_001271208.1:c.19626+1G>A]	G-A	IVS 126, ds, +1				chr2:152410341 (-)	GTCAGGAAAGTCACAGATCAGATCAGCGAT[G/A]taagcctgtgacttaagaagtacccctcca	chr2:151553827 (-)			Farnaes (2018) NPJ GM 3, 10
Nemaline myopathy	NEB	4703	Splice	DM	CS1413961	rs201553266		[NM_001271208.1:c.19944G>A]	G-A	IVS 129, ds, -1				chr2:152408252 (-)	GGCCCTTCATGCATACAAGCTCCAGAGTTC[G/A]gtgagcagtgagaacttgagagtgcccagc	chr2:151551738 (-)			Lehtokari (2014) HUM MUT 35, 1418
Nemaline myopathy	NEB	4703	Splice	DM	CS134827	rs398124167		[NM_001271208.1:c.1152+1G>A]	G-A	IVS 13, ds, +1				chr2:152563394 (-)	CTGAAGGCAGCAGGAGATGCCCTAAGTGAC[G/A]taagtatatttttgtcaaagtgtttttaaa	chr2:151706880 (-)			de Winter (2013) JMG 50, 383
Nemaline myopathy	NEB	4703	Splice	DM	CS1413978	rs111404077		[NM_001271208.1:c.1152+5G>A]	G-A	IVS 13, ds, +5				chr2:152563390 (-)	AGGCAGCAGGAGATGCCCTAAGTGACgtaa[G/A]tatatttttgtcaaagtgtttttaaacctt	chr2:151706876 (-)			Lehtokari (2014) HUM MUT 35, 1418
Nemaline myopathy	NEB	4703	Splice	DM	CS116375	rs398124167		[NM_001271208.1:c.1152+1G>T]	G-T	IVS 13, ds, +1				chr2:152563394 (-)	CTGAAGGCAGCAGGAGATGCCCTAAGTGAC[G/T]taagtatatttttgtcaaagtgtttttaaa	chr2:151706880 (-)			Lawlor (2011) SKEL MUSC 1, 23
Nemaline myopathy	NEB	4703	Splice	DM	CS1413946			[NM_001271208.1:c.20262+5G>A]	G-A	IVS 132, ds, +5				chr2:152404143 (-)	AGAAGACACAAGAGGCTGTCAGTGAGgtgg[G/A]tattttcttaggaaagacagggagtagaga	chr2:151547629 (-)			Lehtokari (2014) HUM MUT 35, 1418
Nemaline myopathy	NEB	4703	Splice	DM	CS174522			[NM_001271208.1:c.21522+3A>C]	A-C	IVS 144, ds, +3				chr2:152389953 (-)	TCTCTACAATTCGCATATGTGGAGCCAGgt[A/C]atgtctgatgggatgtgaagaaggaggttt	chr2:151533439 (-)			Cummings (2017) STM 9, eaal5209
Nemaline myopathy	NEB	4703	Splice	DM	CS1413944			[NM_001271208.1:c.21628-2A>T]	A-T	IVS 145, as, -2				chr2:152387617 (-)	acatgatgtctttctgctttttgatctttc[A/T]gATCCTTTATAAATTGGAATACAACAAGGC	chr2:151531103 (-)			Lehtokari (2014) HUM MUT 35, 1418
Nemaline myopathy	NEB	4703	Splice	DM	CS042558			[NM_001271208.1:c.21945+1G>T]	G-T	IVS 148, ds, +1				chr2:152383994 (-)	GCTGCCAAGTCATCCCTGCAGCAAAGCGAT[G/T]taagacaggagagacacagacgattgtaac	chr2:151527480 (-)			Wallgren-Pettersson (2004) NEU DIS 14, 461
Nemaline myopathy	NEB	4703	Splice	DM	CS1413959			[NM_001271208.1:c.22378-1G>A]	G-A	IVS 152, as, -1				chr2:152381131 (-)	tcttgagtaaacattttcttccccaataaa[G/A]GTCGCTTACAGAAAAGATGCCAAAGAGAAC	chr2:151524617 (-)			Lehtokari (2014) HUM MUT 35, 1418
Nemaline myopathy	NEB	4703	Splice	DM	CS991466	rs1474341248	Splicing	[NM_001271208.1:c.22584G>C]	G-C	IVS 154, ds, -1				chr2:152380825 (-)	GGCCAAGAAGGCAGCCAAGCTGAGCAGCCA[G/C]gtaatgcagatgggtgcactggtggctctc	chr2:151524311 (-)			Pelin (1999) PNAS 96, 2305
Nemaline myopathy	NEB	4703	Splice	DM	CS144504	rs778824203		[NM_001271208.1:c.22696-3C>G]	C-G	IVS 155, as, -3				chr2:152375586 (-)	acgtgatttcctttcttcccccataacaca[C/G]agGTTAAATACAAGGCTGACCTGAAGAAAC	chr2:151519072 (-)			Malfatti (2014) ACTA NEU C 2, 44
Nemaline myopathy	NEB	4703	Splice	DM	CS022500			[NM_001271208.1:c.22800+2T>C]	T-C	IVS 156, ds, +2				chr2:152375477 (-)	TCCTGAATACAAGCCAACTTGCCAGTTCTg[T/C]aagctcagtcatttgctccagaaacagctt	chr2:151518963 (-)			Pelin (2002) NEU DIS 12, 680
Nemaline myopathy	NEB	4703	Splice	DM	CS064430	rs111643891		[NM_001271208.1:c.23011-2A>G]	A-G	IVS 158, as, -2				chr2:152371444 (-)	tttaacttgtctttccttcctacttacatt[A/G]gAAAGAATATAGGAAAGATTATGAAGAGTC	chr2:151514930 (-)			Lehtokari (2006) HUM MUT 27, 946
Nemaline myopathy	NEB	4703	Splice	DM	CS1413967			[NM_001271208.1:c.23662-1G>A]	G-A	IVS 164, as, -1				chr2:152362773 (-)	tgttaacactgtcctgattctgaatgccca[G/A]GTTTTATATAAAGAGGATGTCTCACCAGGA	chr2:151506259 (-)			Lehtokari (2014) HUM MUT 35, 1418
Nemaline myopathy	NEB	4703	Splice	DM?	CS188321	rs545937015		[NM_001271208.1:c.23847+2T>C]	T-C	IVS 166, ds, +2				chr2:152361990 (-)	TGAAGGAGACGCAGAAGCACATTAGCTCGg[T/C]agtggccatactctcagcttccatttgtgt	chr2:151505476 (-)			Punj (2018) AJHG 102, 1078
Nemaline myopathy	NEB	4703	Splice	DM	CS1413956			[NM_001271208.1:c.1569+1G>A]	G-A	IVS 17, ds, +1				chr2:152553150 (-)	GCCCAAGTCAATTCCAAACAACTGAGTGAC[G/A]taagttcctctaactactcaggacacccaa	chr2:151696636 (-)			Malfatti (2014) ACTA NEU C 2, 44
Nemaline myopathy	NEB	4703	Splice	DM	CS174535			[NM_001271208.1:c.24220-151C>A]	C-A	IVS 170, as, -151				chr2:152355017 (-)	cattcctttgcttttgaagatgtctttagg[C/A]tcaaacaaacaggttgagtctaaaagcttc	chr2:151498503 (-)			Cummings (2017) STM 9, eaal5209
Nemaline myopathy	NEB	4703	Splice	DM	CS144485	rs202048855		[NM_001271208.1:c.24684G>A]	G-A	IVS 175, ds, -1				chr2:152350675 (-)	AGTCAAACGCAATCAAGAAAACATTAGCTC[G/A]gtattgtcttgagaaacaaaagtgctttta	chr2:151494161 (-)			Malfatti (2014) ACTA NEU C 2, 44
Nemaline myopathy	NEB	4703	Splice	DM	CS1413939			[NM_001271208.1:c.1675-2A>G]	A-G	IVS 18, as, -2				chr2:152551145 (-)	tgccaattcctttgctgaatttttttgtcc[A/G]gAATCTTTATAAGCAAGACTGGGAGAAGAG	chr2:151694631 (-)			Lehtokari (2014) HUM MUT 35, 1418
Nemaline myopathy	NEB	4703	Splice	DM	CS1413968	rs750585238		[NM_001271208.1:c.1674+1G>T]	G-T	IVS 18, ds, +1				chr2:152552091 (-)	CACAAAGTCAATGCCTATAACTTGAGTGAT[G/T]taagttccttatgccctgtaccatgtgatg	chr2:151695577 (-)			Lehtokari (2014) HUM MUT 35, 1418
Nemaline myopathy	NEB	4703	Splice	DM	CS1413976			[NM_001271208.1:c.1674+2T>C]	T-C	IVS 18, ds, +2				chr2:152552090 (-)	ACAAAGTCAATGCCTATAACTTGAGTGATg[T/C]aagttccttatgccctgtaccatgtgatgt	chr2:151695576 (-)			Lehtokari (2014) HUM MUT 35, 1418
Nemaline myopathy	NEB	4703	Splice	DM	CS164920			[NM_001271208.1:c.1896+2T>C]	T-C	IVS 20, ds, +2				chr2:152550835 (-)	CCTTGAAGGTGGCCAAAAACCAGAGTGATg[T/C]gagtttctttgtaattcacccctattttca	chr2:151694321 (-)			Piga (2016) JMN 59, 351
Nemaline myopathy	NEB	4703	Splice	DM	CS116886			[NM_001271208.1:c.2106+3A>C]	A-C	IVS 22, ds, +3				chr2:152548570 (-)	CATGAAAGTTGCAGCTCAAAACAGTGATgt[A/C]agtttgaagacaatggttcatgcctcacag	chr2:151692056 (-)			Ochala (2011) FASEB J 25, 1903
Nemaline myopathy	NEB	4703	Splice	DM	CS064431			[NM_001271208.1:c.2212-1G>C]	G-C	IVS 23, as, -1				chr2:152547340 (-)	atatttcattaaagaacatcttcttttcta[G/C]CATACCTACAAAGTTCATCCAGATAAGACC	chr2:151690826 (-)			Lehtokari (2006) HUM MUT 27, 946
Nemaline myopathy	NEB	4703	Splice	DM	CS116275			[NM_001271208.1:c.2211+5G>A]	G-A	IVS 23, ds, +5				chr2:152548373 (-)	TCAAGAAGCTGGACCAGTGTAAAGATgtaa[G/A]ttagctgccctgaattattgaaattgagct	chr2:151691859 (-)			Lehtokari (2011) NEU DIS 21, 556
Nemaline myopathy	NEB	4703	Splice	DM	CS1818550			[NM_001271208.1:c.2310+5G>A]	G-A	IVS 24, ds, +5				chr2:152547236 (-)	AGCTCAACACGAAACAGCTTAGTGATgtaa[G/A]tgctttgatttatgcaagcgtgggtgaccc	chr2:151690722 (-)			Moreau-Le Lan (2018) PLOS ONE 13, e0207296
Nemaline myopathy	NEB	4703	Splice	DM	CS186472			[NM_001271208.1:c.2416-1G>C]	G-C	IVS 25, as, -1				chr2:152544248 (-)	atcattcctttgctgaatttttcttgtcca[G/C]AATGTTTATAAGCAAGACTGGGAGAAGAGC	chr2:151687734 (-)			Farnaes (2018) NPJ GM 3, 10
Nemaline myopathy	NEB	4703	Splice	DM	CS1413965	rs1057524581		[NM_001271208.1:c.2415+1G>A]	G-A	IVS 25, ds, +1				chr2:152544805 (-)	CACAGAGTCAATGCCTATAATCTGAGTGAT[G/A]taagtaccaaagccacagaagcctatgttt	chr2:151688291 (-)			Lehtokari (2014) HUM MUT 35, 1418
Congenital myopathy	NEB	4703	Splice	DM	CS174123	rs1208297049		[NM_001271208.1:c.2836-2A>G]	A-G	IVS 28, as, -2				chr2:152539285 (-)	aaagaaatgtaacctttctcttggtgtttt[A/G]gGTTGAATACAAAGCTGACTACAATAGCTG	chr2:151682771 (-)			Witting (2017) NEUROL GEN 3, e140
Nemaline myopathy	NEB	4703	Splice	DM	CS064432			[NM_001271208.1:c.2835+5G>C]	G-C	IVS 28, ds, +5				chr2:152541287 (-)	AGAAGGCATATGCGCTGCAGAGCGATgtga[G/C]taaccagggtttctgtagcccctcttttaa	chr2:151684773 (-)			Lehtokari (2006) HUM MUT 27, 946
Nemaline myopathy	NEB	4703	Splice	DM	CS1413962	rs113091511		[NM_001271208.1:c.2943+1G>A]	G-A	IVS 29, ds, +1				chr2:152539175 (-)	GCAAAGCGAGCTTCAGACATCCTCAATGAG[G/A]taaagccactgggtgtgtcagagggagagt	chr2:151682661 (-)			Lehtokari (2014) HUM MUT 35, 1418
Nemaline myopathy	NEB	4703	Splice	DM	CS064433	rs375628303		[NM_001271208.1:c.3255+1G>A]	G-A	IVS 32, ds, +1				chr2:152536234 (-)	GCCAAAGCTGCCAGGCAGGCGGCGAGTGAC[G/A]taagtccagctgtggtcatacatgggcaac	chr2:151679720 (-)			Lehtokari (2006) HUM MUT 27, 946
Nemaline myopathy	NEB	4703	Splice	DM	CS1413974	rs375628303		[NM_001271208.1:c.3255+1G>C]	G-C	IVS 32, ds, +1				chr2:152536234 (-)	GCCAAAGCTGCCAGGCAGGCGGCGAGTGAC[G/C]taagtccagctgtggtcatacatgggcaac	chr2:151679720 (-)			Lehtokari (2014) HUM MUT 35, 1418
Nemaline myopathy	NEB	4703	Splice	DM	CS064434	rs375628303		[NM_001271208.1:c.3255+1G>T]	G-T	IVS 32, ds, +1				chr2:152536234 (-)	GCCAAAGCTGCCAGGCAGGCGGCGAGTGAC[G/T]taagtccagctgtggtcatacatgggcaac	chr2:151679720 (-)			Lehtokari (2006) HUM MUT 27, 946
Nemaline myopathy	NEB	4703	Splice	DM	CS1413966	rs1342507012		[NM_001271208.1:c.3880-2A>G]	A-G	IVS 35, as, -2				chr2:152531100 (-)	gatgctgacattctgtttgcttttctgtcc[A/G]gGTCTGTTATAAACGGGATTGGTATGACTT	chr2:151674586 (-)			Lehtokari (2014) HUM MUT 35, 1418
Nemaline myopathy	NEB	4703	Splice	DM	CS1413957	rs746999970		[NM_001271208.1:c.3879+1G>A]	G-A	IVS 35, ds, +1				chr2:152531800 (-)	GCCAAGTGCAATGCTTACAATATAAGTGAC[G/A]taagtagggtctttgctgggatgtgaaatt	chr2:151675286 (-)			Lehtokari (2014) HUM MUT 35, 1418
Nemaline myopathy	NEB	4703	Splice	DM	CS1413958			[NM_001271208.1:c.3879+5G>T]	G-T	IVS 35, ds, +5				chr2:152531796 (-)	AGTGCAATGCTTACAATATAAGTGACgtaa[G/T]tagggtctttgctgggatgtgaaattcgga	chr2:151675282 (-)			Lehtokari (2014) HUM MUT 35, 1418
Nemaline myopathy	NEB	4703	Splice	DM	CS1413948	rs780022652		[NM_001271208.1:c.3987+1G>A]	G-A	IVS 36, ds, +1				chr2:152530990 (-)	GCCAAGGCATCGAGAAACATTGCCAGTGAT[G/A]tgagtacaaattttaggtgaagtttaggtg	chr2:151674476 (-)			Lehtokari (2014) HUM MUT 35, 1418
Nemaline myopathy	NEB	4703	Splice	DM	CS091554	rs778593702		[NM_001271208.1:c.78+1G>A]	G-A	IVS 4, ds, +1				chr2:152586128 (-)	GAAGTGGTTTACGAAGAGGTGCCGGGAGAG[G/A]taaggcccagcccacagctgcataaactgc	chr2:151729614 (-)			Lehtokari (2009) NEU DIS 19, 179
Nemaline myopathy	NEB	4703	Splice	DM	CS064435			[NM_001271208.1:c.5343+5G>A]	G-A	IVS 43, ds, +5				chr2:152521268 (-)	GAGTAAACCAAATCACCATGAGTGATgtaa[G/A]taggttaacaacagcaaaagctggggagaa	chr2:151664754 (-)			Lehtokari (2006) HUM MUT 27, 946
Nemaline myopathy	NEB	4703	Splice	DM	CS1413964	rs776167256		[NM_001271208.1:c.5763+5G>A]	G-A	IVS 45, ds, +5				chr2:152520057 (-)	AAAATATGATGCAGATTCAAAGTGATgtac[G/A]tgaaaaccacatttgcagagcgtttactct	chr2:151663543 (-)			Lehtokari (2014) HUM MUT 35, 1418
Nemaline myopathy	NEB	4703	Splice	DM	CS1413973			[NM_001271208.1:c.6075+2T>G]	T-G	IVS 47, ds, +2				chr2:152515577 (-)	CAAAGGCAAATGCAATTAATATGAGTGATg[T/G]aagtatagttccccctgttgtcatctttct	chr2:151659063 (-)			Lehtokari (2014) HUM MUT 35, 1418
Nemaline myopathy	NEB	4703	Splice	DM	CS144483			[NM_001271208.1:c.6496-1G>A]	G-A	IVS 49, as, -1				chr2:152512538 (-)	ataaagtagaatttgcttatcttctttata[G/A]AATGAATATAAGCAAGATTACAATGAATGG	chr2:151656024 (-)			Malfatti (2014) ACTA NEU C 2, 44
Nemaline myopathy	NEB	4703	Splice	DM	CS064436	rs759956258		[NM_001271208.1:c.294+1G>A]	G-A	IVS 5, ds, +1				chr2:152584204 (-)	AGTCAGAAAATGCAGGATCTTTTTAGCCCA[G/A]taagtttcaaacaacttctgctaacctggc	chr2:151727690 (-)			Lehtokari (2006) HUM MUT 27, 946
Nemaline myopathy	NEB	4703	Splice	DM	CS064437	rs773952935		[NM_001271208.1:c.294+2T>C]	T-C	IVS 5, ds, +2				chr2:152584203 (-)	GTCAGAAAATGCAGGATCTTTTTAGCCCAg[T/C]aagtttcaaacaacttctgctaacctggct	chr2:151727689 (-)			Lehtokari (2006) HUM MUT 27, 946
Nemaline myopathy	NEB	4703	Splice	DM	CS064438	rs1057516996		[NM_001271208.1:c.7228-1G>A]	G-A	IVS 53, as, -1				chr2:152506894 (-)	gattttgatggcttgctctgtcttttcaca[G/A]AATCTATATAAATCTGACCTTGAGTGGCTG	chr2:151650380 (-)			Lehtokari (2006) HUM MUT 27, 946
Nemaline myopathy	NEB	4703	Splice	DM	CS1413960			[NM_001271208.1:c.7645-2A>G]	A-G	IVS 56, as, -2				chr2:152500645 (-)	tgaaaggaatgagacacattttttttctct[A/G]gTACAAGTACAAGGAAGGCTTTCGCAAGCA	chr2:151644131 (-)			Lehtokari (2014) HUM MUT 35, 1418
Congenital myopathy	NEB	4703	Splice	DM	CS136214			[NM_001271208.1:c.8160+1G>A]	G-A	IVS 58, ds, +1				chr2:152499663 (-)	GCAAAAAACAATGCTATTACCATGAATCAT[G/A]taagtcctatgtttgtttgaggaggttatt	chr2:151643149 (-)			Böhm (2013) PLOS ONE 8, e67527
Nemaline myopathy	NEB	4703	Splice	DM	CS1413954			[NM_001271208.1:c.8373+5G>A]	G-A	IVS 60, ds, +5				chr2:152499083 (-)	AGGCCTCCAGAGATATTGCAAGTGAAgtaa[G/A]tatacttggaaagttatttgccttagcttt	chr2:151642569 (-)			Lehtokari (2014) HUM MUT 35, 1418
Nemaline myopathy	NEB	4703	Splice	DM	CS164347			[NM_001271208.1:c.8685+1G>A]	G-A	IVS 61, ds, +1				chr2:152496868 (-)	GCTCGGCAGGCCTATGACCTCCAGAGCGAT[G/A]tgagtactgagagtcataataacgtgcaga	chr2:151640354 (-)			Kiiski (2016) EJHG 24, 574
Nemaline myopathy	NEB	4703	Splice	DM	CS1413955			[NM_001271208.1:c.9414+1G>T]	G-T	IVS 65, ds, +1				chr2:152490167 (-)	GCTCGGCAGGCCTATGACCTCCAGAGTGAC[G/T]tgagtacagcatctataaatggagctgtgc	chr2:151633653 (-)			Lehtokari (2014) HUM MUT 35, 1418
Nemaline myopathy	NEB	4703	Splice	DM	CS126207	rs375145370		[NM_001271208.1:c.9619-2A>G]	A-G	IVS 66, as, -2				chr2:152487335 (-)	atttttaatcagcatcttatcttcttttat[A/G]gCGTTTATACACAGAGGCCTGGGACAAAGA	chr2:151630821 (-)			Yonath (2012) PREN DIAG 32, 70
Nemaline myopathy	NEB	4703	Splice	DM	CS164344	rs1248851765		[NM_001271208.1:c.508-7T>A]	T-A	IVS 7, as, -7				chr2:152580885 (-)	gacctcaagccacagatcctctgctccttc[T/A]gtctagGTTTTATACAAGCAGAACTGGGAA	chr2:151724371 (-)			Kiiski (2016) EJHG 24, 574
Arthrogryposis multiplex congenita with axoglial defects	NEB	4703	Splice	DM	CS144259			[NM_001271208.1:c.10561-1G>A]	G-A	IVS 72, as, -1				chr2:152476277 (-)	tccttcttatttactggattctctctttca[G/A]TACAAATACAAAGAAGCATATCGTAAACAG	chr2:151619763 (-)			Laquérriere (2014) HMG 23, 2279
Nemaline myopathy	NEB	4703	Splice	DM	CS153064			[NM_001271208.1:c.10872+1G>T]	G-T	IVS 73, ds, +1				chr2:152475964 (-)	GCACGGAAAGCCTATGACCTCCAGAGTGAC[G/T]taagtttccttgatgttagctctgcatgtt	chr2:151619450 (-)			Güttsches (2015) NEU DIS 25, 392
Core-rod myopathy	NEB	4703	Splice	DM	CS1511551			[NM_001271208.1:c.11601+5G>A]	G-A	IVS 77, ds, +5				chr2:152470785 (-)	GGAAGGCCTATGACCTGCAGAGTGATgtga[G/A]tggctctaatattcttcagtaatggtttag	chr2:151614271 (-)			Malfatti (2015) EJMG 58, 556
Fetal akinesia	NEB	4703	Splice	DM	CS1710567	rs886041851		[NM_001271208.1:c.11806-1G>A]	G-A	IVS 78, as, -1				chr2:152467381 (-)	tccccatgccccatgccgccctgccctgta[G/A]CATTTATACACAGAAGCTTGGGATGCTGAC	chr2:151610867 (-)			Monies (2017) HUM GENET 136, 921
Nemaline myopathy	NEB	4703	Splice	DM	CS064439			[NM_001271208.1:c.11910+5G>C]	G-C	IVS 79, ds, +5				chr2:152467271 (-)	AGAGTAATTCTGCCAATATCAGCCAAgtaa[G/C]agatttcctgattgttgcttaaacctaaga	chr2:151610757 (-)			Lehtokari (2006) HUM MUT 27, 946
Nemaline myopathy	NEB	4703	Splice	DM	CS1413977	rs1202331107		[NM_001271208.1:c.612+1G>A]	G-A	IVS 8, ds, +1				chr2:152580773 (-)	GCCGTTAAGAACACCGCCATGTTCAGCAAG[G/A]taagggtctgctccattgccacttctgtct	chr2:151724259 (-)			Lehtokari (2014) HUM MUT 35, 1418
Nemaline myopathy	NEB	4703	Splice	DM	CS1413963	rs762278237		[NM_001271208.1:c.12018+1G>A]	G-A	IVS 80, ds, +1				chr2:152467029 (-)	GCCAAGGCCTCCAGGGACATCGCCAGTGAC[G/A]tgagtaccttccatctaactctctgtggtc	chr2:151610515 (-)			Lehtokari (2014) HUM MUT 35, 1418
Nemaline myopathy	NEB	4703	Splice	DM	CS064440	rs763163879		[NM_001271208.1:c.12330+5G>A]	G-A	IVS 81, ds, +5				chr2:152466318 (-)	AAAAGGCCTATGACCTGCAGAGTGATgtac[G/A]taacatgaattttgggaaagggggaagggg	chr2:151609804 (-)			Lehtokari (2006) HUM MUT 27, 946
Nemaline myopathy	NEB	4703	Splice	DM	CS1413975			[NM_001271208.1:c.12534+1G>C]	G-C	IVS 82, ds, +1				chr2:152464986 (-)	GCAAAAGCCAATTCTCTGCAAATAAGTGAG[G/C]taagaaccatcctactatcttttccaaaga	chr2:151608472 (-)			Lehtokari (2014) HUM MUT 35, 1418
Nemaline myopathy	NEB	4703	Splice	DM	CS1413971			[NM_001271208.1:c.12639+1G>A]	G-A	IVS 83, ds, +1				chr2:152464017 (-)	GCCCACATCAATGCCTTGCAAATCAGCAAT[G/A]taagtggcacgaacatgaagtgtaaaagcc	chr2:151607503 (-)			Lehtokari (2014) HUM MUT 35, 1418
Nemaline myopathy	NEB	4703	Splice	DM	CS1413972	rs1216016300		[NM_001271208.1:c.13059+5G>A]	G-A	IVS 85, ds, +5				chr2:152461069 (-)	AGAAAGCCTACGACCTGCAGAGCGATgtgc[G/A]tatattatcgccagaccccggggagatgtg	chr2:151604555 (-)			Lehtokari (2014) HUM MUT 35, 1418
Nemaline myopathy	NEB	4703	Splice	DM	CS1413969			[NM_001271208.1:c.13788+1G>A]	G-A	IVS 89, ds, +1				chr2:152456955 (-)	GCCAGGAAAGCCTACGACCTACAGAGCGAC[G/A]taagtgtgtcccccaggaaacaagtccccc	chr2:151600441 (-)			Lehtokari (2014) HUM MUT 35, 1418
Charcot-Marie-Tooth disease	NEFL	4747	Missense	DM	CM174608			[NM_006158.4:c.816C>G] [NP_006149.2:p.N272K]	C-G		AAC-AAG	Asn-Lys	272	chr8:24813214 (-)	CGCGCAGTACGAGAAGCTGGCCGCCAAGAA[C/G]ATGCAGAACGCTGAGGAATGGTTCAAGAGC	chr8:24955700 (-)			Doppler (2017) MUSC NERVE 55, 752
Charcot-Marie-Tooth disease	NEFL	4747	Missense	DM	CM190743			[NM_006158.4:c.250A>G] [NP_006149.2:p.K84E]	A-G		AAG-GAG	Lys-Glu	84	chr8:24813780 (-)	AGCCAGGTAGCCGCCATCAGCAACGACCTC[A/G]AGTCCATCCGCACGCAGGAGAAGGCGCAGC	chr8:24956266 (-)			Vaeth (2019) EJMG 62, 1
Charcot-Marie-Tooth disease	NEFL	4747	Missense	DM?	CM1310448			[NM_006158.4:c.293A>C] [NP_006149.2:p.N98T]	A-C		AAT-ACT	Asn-Thr	98	chr8:24813737 (-)	CGCAGGAGAAGGCGCAGCTCCAGGACCTCA[A/C]TGACCGCTTCGCCAGCTTCATCGAGCGCGT	chr8:24956223 (-)			Sivera (2013) NEUROLOGY 81, 1617
Charcot-Marie-Tooth disease	NEFL	4747	Missense	DM	CM024132	rs58982919		[NM_006158.4:c.293A>G] [NP_006149.2:p.N98S]	A-G		AAT-AGT	Asn-Ser	98	chr8:24813737 (-)	CGCAGGAGAAGGCGCAGCTCCAGGACCTCA[A/G]TGACCGCTTCGCCAGCTTCATCGAGCGCGT	chr8:24956223 (-)			Yoshihara (2002) JPNERVS 7, 221
Charcot-Marie-Tooth disease	NEFL	4747	Missense	DM	CM1210102			[NM_006158.4:c.1150A>T] [NP_006149.2:p.I384F]	A-T		ATT-TTT	Ile-Phe	384	chr8:24811714 (-)	GACCTCCTCAACGTGAAGATGGCTTTGGAT[A/T]TTGAGATTGCAGCTTACAGgtgaaaataga	chr8:24954200 (-)			Choi (2012) HUM MUT 33, 1610
Charcot-Marie-Tooth disease, type 2	NEFL	4747	Missense	DM	CM001734	rs59443585		[NM_006158.4:c.995A>C] [NP_006149.2:p.Q332P]	A-C		CAG-CCG	Gln-Pro	332	chr8:24813035 (-)	GCCGGGGCATGAATGAAGCGCTGGAGAAGC[A/C]GCTGCAGGAGCTGGAGGACAAGCAGAACGC	chr8:24955521 (-)			Mersiyanova (2000) AJHG 67, 37
Charcot-Marie-Tooth disease	NEFL	4747	Missense	DM	CM1711505	rs281865140		[NM_006158.4:c.1001A>C] [NP_006149.2:p.Q334P]	A-C		CAG-CCG	Gln-Pro	334	chr8:24813029 (-)	GCATGAATGAAGCGCTGGAGAAGCAGCTGC[A/C]GGAGCTGGAGGACAAGCAGAACGCCGACAT	chr8:24955515 (-)			Horga (2017) JNNP 88, 575
Charcot-Marie-Tooth disease	NEFL	4747	Missense	DM?	CM024131	rs28928910		[NM_006158.4:c.64C>A] [NP_006149.2:p.P22T]	C-A		CCC-ACC	Pro-Thr	22	chr8:24813966 (-)	ACCTCCTACAAGCGGCGCTACGTGGAGACG[C/A]CCCGGGTGCACATCTCCAGCGTGCGCAGCG	chr8:24956452 (-)			Yoshihara (2002) JPNERVS 7, 221
Charcot-Marie-Tooth disease, type 1	NEFL	4747	Missense	DM	CM085582	rs267607538		[NM_006158.4:c.65C>G] [NP_006149.2:p.P22R]	C-G		CCC-CGC	Pro-Arg	22	chr8:24813965 (-)	CCTCCTACAAGCGGCGCTACGTGGAGACGC[C/G]CCGGGTGCACATCTCCAGCGTGCGCAGCGG	chr8:24956451 (-)	0.68;HIGH RISK		Shin (2008) JHG 53, 936
Charcot-Marie-Tooth disease, type 2	NEFL	4747	Missense	DM	CM023648	rs28928910		[NM_006158.4:c.64C>T] [NP_006149.2:p.P22S]	C-T		CCC-TCC	Pro-Ser	22	chr8:24813966 (-)	ACCTCCTACAAGCGGCGCTACGTGGAGACG[C/T]CCCGGGTGCACATCTCCAGCGTGCGCAGCG	chr8:24956452 (-)	0.57;MEDIUM RISK		Georgiou (2002) NEUROGENET 4, 93
Charcot-Marie-Tooth disease, type 2	NEFL	4747	Missense	DM	CM032291	rs61491953		[NM_006158.4:c.23C>A] [NP_006149.2:p.P8Q]	C-A		CCG-CAG	Pro-Gln	8	chr8:24814007 (-)	ccgccaccATGAGTTCCTTCAGCTACGAGC[C/A]GTACTACTCGACCTCCTACAAGCGGCGCTA	chr8:24956493 (-)	0.36;LOW RISK		Jordanova (2003) BRAIN 126, 590
Charcot-Marie-Tooth disease, type 2	NEFL	4747	Missense	DM	CM032290	rs61491953		[NM_006158.4:c.23C>G] [NP_006149.2:p.P8R]	C-G		CCG-CGG	Pro-Arg	8	chr8:24814007 (-)	ccgccaccATGAGTTCCTTCAGCTACGAGC[C/G]GTACTACTCGACCTCCTACAAGCGGCGCTA	chr8:24956493 (-)	0.48;MEDIUM RISK		Jordanova (2003) BRAIN 126, 590
Charcot-Marie-Tooth disease, type 2	NEFL	4747	Missense	DM	CM032292	rs61491953		[NM_006158.4:c.23C>T] [NP_006149.2:p.P8L]	C-T		CCG-CTG	Pro-Leu	8	chr8:24814007 (-)	ccgccaccATGAGTTCCTTCAGCTACGAGC[C/T]GTACTACTCGACCTCCTACAAGCGGCGCTA	chr8:24956493 (-)	0.51;MEDIUM RISK		Jordanova (2003) BRAIN 126, 590
Charcot-Marie-Tooth disease, type 1	NEFL	4747	Missense	DM	CM109103	rs587777882		[NM_006158.4:c.1319C>T] [NP_006149.2:p.P440L]	C-T		CCG-CTG	Pro-Leu	440	chr8:24811160 (-)	GCTCCTATCTGATGTCCACCCGCTCCTTCC[C/T]GTCCTACTACACCAGCCATGTCCAAGAGGA	chr8:24953646 (-)			Benedetti (2010) ARCH NEUR 67, 1498
Charcot-Marie-Tooth disease, early onset	NEFL	4747	Nonsense	DM	CM189436	rs201616934		[NM_006158.4:c.1099C>T] [NP_006149.2:p.R367*]	C-T		CGA-TGA	Arg-Term	367	chr8:24811765 (-)	GAATTGAGGACCACAAAGAGTGAAATGGCA[C/T]GATACCTAAAAGAATACCAAGACCTCCTCA	chr8:24954251 (-)			Sainio (2018) NEUROL GEN 4, e244
Myopathy	NEFL	4747	Nonsense	DM	CM1411101	rs191346286		[NM_006158.4:c.1261C>T] [NP_006149.2:p.R421*]	C-T		CGA-TGA	Arg-Term	421	chr8:24811218 (-)	GGCTACTCCCAGAGCTCCCAGGTCTTTGGC[C/T]GATCTGCCTACGGCGGTTTACAGACCAGCT	chr8:24953704 (-)			Agrawal (2014) JAMA NEURO 71, 1413
Charcot-Marie-Tooth disease, type 2	NEFL	4747	Missense	DM?	CM1815883			[NM_006158.4:c.67C>G] [NP_006149.2:p.R23G]	C-G		CGG-GGG	Arg-Gly	23	chr8:24813963 (-)	TCCTACAAGCGGCGCTACGTGGAGACGCCC[C/G]GGGTGCACATCTCCAGCGTGCGCAGCGGCT	chr8:24956449 (-)			Bacquet (2018) BMJO 8, e021632
Charcot-Marie-Tooth disease, type 2	NEFL	4747	Missense	DM	CM073221	rs62636505		[NM_006158.4:c.281T>C] [NP_006149.2:p.L94P]	T-C		CTC-CCC	Leu-Pro	94	chr8:24813749 (-)	AGTCCATCCGCACGCAGGAGAAGGCGCAGC[T/C]CCAGGACCTCAATGACCGCTTCGCCAGCTT	chr8:24956235 (-)			Miltenberger-Miltenyi (2007) ARCH NEUR 64, 966
Charcot-Marie-Tooth disease	NEFL	4747	Missense	DM	CM1615907			[NM_006158.4:c.280C>T] [NP_006149.2:p.L94F]	C-T		CTC-TTC	Leu-Phe	94	chr8:24813750 (-)	AAGTCCATCCGCACGCAGGAGAAGGCGCAG[C/T]TCCAGGACCTCAATGACCGCTTCGCCAGCT	chr8:24956236 (-)			Sun (2017) JPNERVS 22, 13
Charcot-Marie-Tooth disease, type 2	NEFL	4747	Missense	DM	CM070207	rs62636502		[NM_006158.4:c.803T>C] [NP_006149.2:p.L268P]	T-C		CTG-CCG	Leu-Pro	268	chr8:24813227 (-)	TCAAGGACATCCGCGCGCAGTACGAGAAGC[T/C]GGCCGCCAAGAACATGCAGAACGCTGAGGA	chr8:24955713 (-)			Fabrizi (2007) BRAIN 130, 394
Charcot-Marie-Tooth disease	NEFL	4747	Missense	DM	CM1711504			[NM_006158.4:c.932T>C] [NP_006149.2:p.L311P]	T-C		CTG-CCG	Leu-Pro	311	chr8:24813098 (-)	CCAAGGACGAGGTGTCCGAGAGCCGTCGTC[T/C]GCTCAAGGCCAAGACCCTGGAAATCGAAGC	chr8:24955584 (-)			Horga (2017) JNNP 88, 575
Charcot-Marie-Tooth disease, type 2	NEFL	4747	Missense	DM	CM042091	rs60930717		[NM_006158.4:c.998T>C] [NP_006149.2:p.L333P]	T-C		CTG-CCG	Leu-Pro	333	chr8:24813032 (-)	GGGGCATGAATGAAGCGCTGGAGAAGCAGC[T/C]GCAGGAGCTGGAGGACAAGCAGAACGCCGA	chr8:24955518 (-)			Choi (2004) HUM MUT 24, 185
Charcot-Marie-Tooth disease, type 2	NEFL	4747	Missense	DM	CM152106	rs587777881		[NM_006158.4:c.1007T>C] [NP_006149.2:p.L336P]	T-C		CTG-CCG	Leu-Pro	336	chr8:24813023 (-)	ATGAAGCGCTGGAGAAGCAGCTGCAGGAGC[T/C]GGAGGACAAGCAGAACGCCGACATCAGCGC	chr8:24955509 (-)			Drew (2015) MGGM 3, 143
Charcot-Marie-Tooth disease, type 2	NEFL	4747	Missense	DM	CM152104	rs62636502		[NM_006158.4:c.803T>G] [NP_006149.2:p.L268R]	T-G		CTG-CGG	Leu-Arg	268	chr8:24813227 (-)	TCAAGGACATCCGCGCGCAGTACGAGAAGC[T/G]GGCCGCCAAGAACATGCAGAACGCTGAGGA	chr8:24955713 (-)			Drew (2015) MGGM 3, 143
Charcot-Marie-Tooth disease, type 2	NEFL	4747	Missense	DM	CM032289	rs57848467		[NM_006158.4:c.19G>A] [NP_006149.2:p.E7K]	G-A		GAG-AAG	Glu-Lys	7	chr8:24814011 (-)	ccggccgccaccATGAGTTCCTTCAGCTAC[G/A]AGCCGTACTACTCGACCTCCTACAAGCGGC	chr8:24956497 (-)	0.27;LOW RISK		Jordanova (2003) BRAIN 126, 590
Charcot-Marie-Tooth disease, type 2	NEFL	4747	Missense	DM	CM032293	rs58332872		[NM_006158.4:c.268G>A] [NP_006149.2:p.E90K]	G-A		GAG-AAG	Glu-Lys	90	chr8:24813762 (-)	AGCAACGACCTCAAGTCCATCCGCACGCAG[G/A]AGAAGGCGCAGCTCCAGGACCTCAATGACC	chr8:24956248 (-)			Jordanova (2003) BRAIN 126, 590
Charcot-Marie-Tooth disease	NEFL	4747	Missense	DM	CM040467	rs62636503		[NM_006158.4:c.1186G>A] [NP_006149.2:p.E396K]	G-A		GAG-AAG	Glu-Lys	396	chr8:24811293 (-)	atctgcatccccagGAAACTCTTGGAAGGC[G/A]AGGAGACCCGACTCAGTTTCACCAGCGTGG	chr8:24953779 (-)			Zuchner (2004) NEU DIS 14, 147
Charcot-Marie-Tooth disease, autosomal recessive	NEFL	4747	Nonsense	DM	CM092125	rs121913663		[NM_006158.4:c.418G>T] [NP_006149.2:p.E140*]	G-T		GAG-TAG	Glu-Term	140	chr8:24813612 (-)	TCCGAGCCATCCCGCTTCCGGGCGCTGTAC[G/T]AGCAGGAGATCCGCGACCTGCGCCTGGCGG	chr8:24956098 (-)			Abe (2009) JHG 54, 94
Charcot-Marie-Tooth disease, autosomal recessive	NEFL	4747	Nonsense	DM	CM180478	rs876661155		[NM_006158.4:c.487G>T] [NP_006149.2:p.E163*]	G-T		GAG-TAG	Glu-Term	163	chr8:24813543 (-)	GCCACCAACGAGAAGCAGGCGCTCCAGGGC[G/T]AGCGCGAAGGGCTGGAGGAGACCCTGCGCA	chr8:24956029 (-)			Fu (2018) NEU DIS 28, 44
Charcot-Marie-Tooth disease	NEFL	4747	Nonsense	DM	CM1411865			[NM_006158.4:c.556G>T] [NP_006149.2:p.E186*]	G-T		GAG-TAG	Glu-Term	186	chr8:24813474 (-)	GCGCGCTATGAAGAGGAGGTGCTGAGCCGC[G/T]AGGACGCCGAGGGCCGGCTGATGGAAGCGC	chr8:24955960 (-)			DiVincenzo (2014) MGGM 2, 522
Charcot-Marie-Tooth disease	NEFL	4747	Missense	DM	CM024133	rs59101996		[NM_006158.4:c.446C>T] [NP_006149.2:p.A149V]	C-T		GCG-GTG	Ala-Val	149	chr8:24813584 (-)	ACGAGCAGGAGATCCGCGACCTGCGCCTGG[C/T]GGCGGAAGATGCCACCAACGAGAAGCAGGC	chr8:24956070 (-)			Yoshihara (2002) JPNERVS 7, 221
Charcot-Marie-Tooth disease, type 2	NEFL	4747	Missense	DM	CM152105	rs587777880		[NM_006158.4:c.794A>G] [NP_006149.2:p.Y265C]	A-G		TAC-TGC	Tyr-Cys	265	chr8:24813236 (-)	CCGCCGCGCTCAAGGACATCCGCGCGCAGT[A/G]CGAGAAGCTGGCCGCCAAGAACATGCAGAA	chr8:24955722 (-)			Drew (2015) MGGM 3, 143
Charcot-Marie-Tooth disease	NEFL	4747	Missense	DM?	CM1310449	rs199775873		[NM_006158.4:c.1315T>A] [NP_006149.2:p.F439I]	T-A		TTC-ATC	Phe-Ile	439	chr8:24811164 (-)	ACCAGCTCCTATCTGATGTCCACCCGCTCC[T/A]TCCCGTCCTACTACACCAGCCATGTCCAAG	chr8:24953650 (-)			Sivera (2013) NEUROLOGY 81, 1617
Altered promoter activity	NEFL	4747	Regulatory	FP	CR043385		Transcription Factor Binding Site		G-A	-172 relative to TIS									Buckland (2004) BBA 1690, 238
Sialidosis 1	NEU1	4758	Missense	DM	CM032965	rs750975716		[NM_000434.3:c.1034C>T] [NP_000425.1:p.T345I]	C-T		ACC-ATC	Thr-Ile	345	chr6:31827710 (-)	ctctcctgctctccccagGAGTGAACCTGA[C/T]CCTGCGATGGAGCTTCAGCAATGGTACCTC	chr6:31859933 (-)	0.68;HIGH RISK	0.01;DAMAGING	Seyrantepe (2003) HUM MUT 22, 343
Sialidosis 1	NEU1	4758	Missense	DM	CM170036			[NM_000434.3:c.699C>A] [NP_000425.1:p.S233R]	C-A		AGC-AGA	Ser-Arg	233	chr6:31828315 (-)	GGAGCGGGACGGAGTCTTCTGTCTCCTCAG[C/A]GATGATCATGGTGCCTCCTGGCGCTACGGA	chr6:31860538 (-)			Mütze (2017) MGMR 10, 1
Sialidosis	NEU1	4758	Missense	DM	CM145911			[NM_000434.3:c.200G>T] [NP_000425.1:p.S67I]	G-T		AGC-ATC	Ser-Ile	67	chr6:31829928 (-)	TGGTGACCATGGAGCAACTGCTGTGGGTGA[G/T]CGGGAGACAGATCGGCTCAGTGGACACCTT	chr6:31862151 (-)			Canafoglia (2014) NEUROLOGY 82, 2003
Sialidosis 1	NEU1	4758	Missense	DM	CM000763	rs398123392		[NM_000434.3:c.544A>G] [NP_000425.1:p.S182G]	A-G		AGC-GGC	Ser-Gly	182	chr6:31829036 (-)	GTATGGAGCAAGGATGATGGTGTTTCCTGG[A/G]GCACACCCCGGAATCTCTCCCTGGATATTG	chr6:31861259 (-)	0.65;HIGH RISK	0.22;TOLERATED	Lukong (2000) HMG 9, 1075
Sialidosis 2	NEU1	4758	Missense	DM	CM040096	rs747097352	kozak sequence	[NM_000434.3:c.3G>A] [NP_000425.1:p.M1I]	G-A		ATG-ATA	Met-Ile	1	chr6:31830551 (-)	gccagggtcgcggcagctgcggggagagAT[G/A]ACTGGGGAGCGACCCAGCACGGCGCTCCCG	chr6:31862774 (-)	0.99;VERY HIGH RISK	0.0;DAMAGING	Pattison (2004) HUM MUT 23, 32
Sialidosis	NEU1	4758	Missense	DM	CM113392			[NM_000434.3:c.846G>C] [NP_000425.1:p.Q282H]	G-C		CAG-CAC	Gln-His	282	chr6:31827994 (-)	TGGCTCAGTCGTCATCAATGCCCGAAACCA[G/C]AACAACTACCACTGCCACTGCCGAATTGTC	chr6:31860217 (-)		0.01;DAMAGING	Coutinho (2012) CLIN GENET 81, 379
Sialidosis 1	NEU1	4758	Nonsense	DM	CM085586	rs768958770		[NM_000434.3:c.163C>T] [NP_000425.1:p.Q55*]	C-T		CAG-TAG	Gln-Term	55	chr6:31829965 (-)	tgttgacccttcctcctcccatgacagGTG[C/T]AGCCGCTGGTGACCATGGAGCAACTGCTGT	chr6:31862188 (-)			Huang (2008) CLIN NPHYS 119, 1042
Sialidosis 1	NEU1	4758	Nonsense	DM	CM1723876			[NM_000434.3:c.619C>T] [NP_000425.1:p.Q207*]	C-T		CAG-TAG	Gln-Term	207	chr6:31828395 (-)	tgtgacacccagttccctttcccacagAAA[C/T]AGCGGGAGCCACGGAAGGGCCGCCTCATCG	chr6:31860618 (-)			Wang (2017) TJO 7, 108
Sialidosis 2	NEU1	4758	Missense	DM	CM002813	rs749996046		[NM_000434.3:c.1004C>A] [NP_000425.1:p.P335Q]	C-A		CCA-CAA	Pro-Gln	335	chr6:31827836 (-)	CCAGCTCCGGCATTGTCTTCTTCTCCAACC[C/A]AGCACATCCAGAGTTCCgtgagtgcctcat	chr6:31860059 (-)	0.74;HIGH RISK	0.0;DAMAGING	Bonten (2000) HMG 9, 2715
Sialidosis 1	NEU1	4758	Missense	DM	CM183437			[NM_000434.3:c.629C>T] [NP_000425.1:p.P210L]	C-T		CCA-CTA	Pro-Leu	210	chr6:31828385 (-)	agttccctttcccacagAAACAGCGGGAGC[C/T]ACGGAAGGGCCGCCTCATCGTGTGTGGCCA	chr6:31860608 (-)			Aravindhan (2018) NEUROLOGY 90, 622
Pulmonary arterial hypertension	NEU1	4758	Missense	DM?	CM185537	rs1009491852		[NM_000434.3:c.32C>G] [NP_000425.1:p.P11R]	C-G		CCG-CGG	Pro-Arg	11	chr6:31830522 (-)	TGACTGGGGAGCGACCCAGCACGGCGCTCC[C/G]GGACAGACGCTGGGGGCCGCGGATTCTGGG	chr6:31862745 (-)			Zhu (2018) CGPM 11, e001887
Sialidosis 2	NEU1	4758	Missense	DM	CM022431	rs104893985		[NM_000434.3:c.239C>T] [NP_000425.1:p.P80L]	C-T		CCG-CTG	Pro-Leu	80	chr6:31829889 (-)	AGATCGGCTCAGTGGACACCTTCCGCATCC[C/T]GCTCATCACAGCCACTCCGCGGGGCACTCT	chr6:31862112 (-)	0.91;VERY HIGH RISK	0.0;DAMAGING	Itoh (2002) JHG 47, 29
Sialidosis	NEU1	4758	Missense	DM	CM113391	rs756023124		[NM_000434.3:c.599C>T] [NP_000425.1:p.P200L]	C-T		CCG-CTG	Pro-Leu	200	chr6:31828981 (-)	ATATTGGCACTGAAGTGTTTGCCCCTGGAC[C/T]GGGCTCTGGTATTCAGgtctctgtcctagg	chr6:31861204 (-)		0.0;DAMAGING	Coutinho (2012) CLIN GENET 81, 379
Sialidosis 1	NEU1	4758	Missense	DM	CM022433	rs104893979		[NM_000434.3:c.946C>T] [NP_000425.1:p.P316S]	C-T		CCT-TCT	Pro-Ser	316	chr6:31827894 (-)	GATGTGACCTTCGACCCTGAGCTCGTGGAC[C/T]CTGTGGTAGCTGCAGGAGCTGTAGTCACCA	chr6:31860117 (-)	0.56;MEDIUM RISK	0.13;TOLERATED	Itoh (2002) JHG 47, 29
Sialidosis	NEU1	4758	Missense	DM	CM1817658			[NM_000434.3:c.869G>A] [NP_000425.1:p.R290Q]	G-A		CGA-CAA	Arg-Gln	290	chr6:31827971 (-)	GAAACCAGAACAACTACCACTGCCACTGCC[G/A]AATTGTCCTCCGCAGCTATGATGCCTGTGA	chr6:31860194 (-)			Pérez-Cabeza (2018) JAAPOS ,
Sialidosis	NEU1	4758	Missense	DM	CM151530	rs1394699316		[NM_000434.3:c.1040G>A] [NP_000425.1:p.R347Q]	G-A		CGA-CAA	Arg-Gln	347	chr6:31827704 (-)	tgctctccccagGAGTGAACCTGACCCTGC[G/A]ATGGAGCTTCAGCAATGGTACCTCATGGCG	chr6:31859927 (-)			Kwak (2015) BBRC 457, 554
Sialidosis 2	NEU1	4758	Missense	DM	CM040099	rs751458617		[NM_000434.3:c.1021C>G] [NP_000425.1:p.R341G]	C-G		CGA-GGA	Arg-Gly	341	chr6:31827819 (-)	TTCTTCTCCAACCCAGCACATCCAGAGTTC[C/G]gtgagtgcctcatgggtggggtcagcaggg	chr6:31860042 (-)	0.78;HIGH RISK		Pattison (2004) HUM MUT 23, 32
Sialidosis 2	NEU1	4758	Nonsense	DM	CM002812	rs945372017		[NM_000434.3:c.838C>T] [NP_000425.1:p.R280*]	C-T		CGA-TGA	Arg-Term	280	chr6:31828002 (-)	CTCCCAGATGGCTCAGTCGTCATCAATGCC[C/T]GAAACCAGAACAACTACCACTGCCACTGCC	chr6:31860225 (-)			Bonten (2000) HMG 9, 2715
Sialidosis	NEU1	4758	Nonsense	DM	CM113390	rs751458617		[NM_000434.3:c.1021C>T] [NP_000425.1:p.R341*]	C-T		CGA-TGA	Arg-Term	341	chr6:31827819 (-)	TTCTTCTCCAACCCAGCACATCCAGAGTTC[C/T]gtgagtgcctcatgggtggggtcagcaggg	chr6:31860042 (-)			Coutinho (2012) CLIN GENET 81, 379
Sialidosis 2	NEU1	4758	Nonsense	DM	CM032966			[NM_000434.3:c.1039C>T] [NP_000425.1:p.R347*]	C-T		CGA-TGA	Arg-Term	347	chr6:31827705 (-)	ctgctctccccagGAGTGAACCTGACCCTG[C/T]GATGGAGCTTCAGCAATGGTACCTCATGGC	chr6:31859928 (-)			Seyrantepe (2003) HUM MUT 22, 343
Sialidosis	NEU1	4758	Missense	DM	CM1817657			[NM_000434.3:c.232C>T] [NP_000425.1:p.R78C]	C-T		CGC-TGC	Arg-Cys	78	chr6:31829896 (-)	GGGAGACAGATCGGCTCAGTGGACACCTTC[C/T]GCATCCCGCTCATCACAGCCACTCCGCGGG	chr6:31862119 (-)			Pérez-Cabeza (2018) JAAPOS ,
Sialidosis 1	NEU1	4758	Missense	DM	CM004863	rs190549838		[NM_000434.3:c.880C>T] [NP_000425.1:p.R294C]	C-T		CGC-TGC	Arg-Cys	294	chr6:31827960 (-)	AACTACCACTGCCACTGCCGAATTGTCCTC[C/T]GCAGCTATGATGCCTGTGATACACTAAGGC	chr6:31860183 (-)	0.64;HIGH RISK	0.18;TOLERATED	Bonten (2000) HMG 9, 2715
Sialidosis 2	NEU1	4758	Missense	DM	CM040098	rs104893980		[NM_000434.3:c.674G>C] [NP_000425.1:p.R225P]	G-C		CGG-CCG	Arg-Pro	225	chr6:31828340 (-)	TCATCGTGTGTGGCCATGGGACGCTGGAGC[G/C]GGACGGAGTCTTCTGTCTCCTCAGCGATGA	chr6:31860563 (-)	0.47;MEDIUM RISK	0.27;TOLERATED	Pattison (2004) HUM MUT 23, 32
Epilepsy, progressive myoclonus	NEU1	4758	Missense	DM	CM150708	rs774362886		[NM_000434.3:c.914G>A] [NP_000425.1:p.R305H]	G-A		CGT-CAT	Arg-His	305	chr6:31827926 (-)	GCTATGATGCCTGTGATACACTAAGGCCCC[G/A]TGATGTGACCTTCGACCCTGAGCTCGTGGA	chr6:31860149 (-)			Muona (2015) NAT GENET 47, 39
Sialidosis	NEU1	4758	Missense	DM	CM145912	rs761724054		[NM_000434.3:c.913C>T] [NP_000425.1:p.R305C]	C-T		CGT-TGT	Arg-Cys	305	chr6:31827927 (-)	AGCTATGATGCCTGTGATACACTAAGGCCC[C/T]GTGATGTGACCTTCGACCCTGAGCTCGTGG	chr6:31860150 (-)			Canafoglia (2014) NEUROLOGY 82, 2003
Sialidosis 2	NEU1	4758	Missense	DM	CM971038	rs193922915		[NM_000434.3:c.1088T>C] [NP_000425.1:p.L363P]	T-C		CTA-CCA	Leu-Pro	363	chr6:31827656 (-)	GTACCTCATGGCGGAAAGAGACAGTCCAGC[T/C]ATGGCCAGGCCCCAGTGGCTATTCATCCCT	chr6:31859879 (-)	0.81;VERY HIGH RISK	0.0;DAMAGING	Pshezhetsky (1997) NAT GENET 15, 316
Sialidosis 1	NEU1	4758	Missense	DM	CM002811	rs762400331		[NM_000434.3:c.692T>A] [NP_000425.1:p.L231H]	T-A		CTC-CAC	Leu-His	231	chr6:31828322 (-)	GGACGCTGGAGCGGGACGGAGTCTTCTGTC[T/A]CCTCAGCGATGATCATGGTGCCTCCTGGCG	chr6:31860545 (-)	0.62;HIGH RISK	0.0;DAMAGING	Bonten (2000) HMG 9, 2715
Sialidosis 2	NEU1	4758	Missense	DM	CM961021	rs104893972		[NM_000434.3:c.272T>G] [NP_000425.1:p.L91R]	T-G		CTC-CGC	Leu-Arg	91	chr6:31829856 (-)	TCATCACAGCCACTCCGCGGGGCACTCTTC[T/G]CGCCTTTGCTGAGGCGAGGAAAATGTCCTC	chr6:31862079 (-)	0.79;HIGH RISK	0.0;DAMAGING	Bonten (1996) GEN DEVEL 10, 3156
Sialidosis 2	NEU1	4758	Missense	DM	CM000765			[NM_000434.3:c.808C>T] [NP_000425.1:p.L270F]	C-T		CTC-TTC	Leu-Phe	270	chr6:31828032 (-)	ggtcctgtcctctcccctcagCCCTATGAG[C/T]TCCCAGATGGCTCAGTCGTCATCAATGCCC	chr6:31860255 (-)	0.63;HIGH RISK	0.05;DAMAGING	Lukong (2000) HMG 9, 1075
Sialidosis 1	NEU1	4758	Missense	DM	CM032962			[NM_000434.3:c.332T>C] [NP_000425.1:p.L111P]	T-C		CTG-CCG	Leu-Pro	111	chr6:31829796 (-)	CATCCGATGAGGGGGCCAAGTTCATCGCCC[T/C]GCGGAGGTCCATGGACCAGGgtataaagat	chr6:31862019 (-)	0.85;VERY HIGH RISK	0.0;DAMAGING	Seyrantepe (2003) HUM MUT 22, 343
Sialidosis 1	NEU1	4758	Missense	DM	CM190326			[NM_000434.3:c.928G>A] [NP_000425.1:p.D310N]	G-A		GAC-AAC	Asp-Asn	310	chr6:31827912 (-)	GATACACTAAGGCCCCGTGATGTGACCTTC[G/A]ACCCTGAGCTCGTGGACCCTGTGGTAGCTG	chr6:31860135 (-)			Ahn (2019) CEREB ,
Sialidosis 1	NEU1	4758	Nonsense	DM	CM961022	rs104893971		[NM_000434.3:c.1129G>T] [NP_000425.1:p.E377*]	G-T		GAG-TAG	Glu-Term	377	chr6:31827615 (-)	CCCAGTGGCTATTCATCCCTGGCAACCCTG[G/T]AGGGCAGCATGGATGGAGAGGAGCAGGCCC	chr6:31859838 (-)			Bonten (1996) GEN DEVEL 10, 3156
Sialidosis 1	NEU1	4758	Missense	DM	CM130333			[NM_000434.3:c.403G>A] [NP_000425.1:p.D135N]	G-A		GAT-AAT	Asp-Asn	135	chr6:31829177 (-)	GCGTTCATTGTCAATGATGGGGATGTCCCC[G/A]ATGGGCTGAACCTTGGGGCAGTAGTGAGCG	chr6:31861400 (-)		0.57;TOLERATED	Sekijima (2013) INT MED 52, 119
Sialidosis	NEU1	4758	Missense	DM	CM113389	rs143868999		[NM_000434.3:c.700G>A] [NP_000425.1:p.D234N]	G-A		GAT-AAT	Asp-Asn	234	chr6:31828314 (-)	GAGCGGGACGGAGTCTTCTGTCTCCTCAGC[G/A]ATGATCATGGTGCCTCCTGGCGCTACGGAA	chr6:31860537 (-)		0.06;TOLERATED	Coutinho (2012) CLIN GENET 81, 379
Sialidosis 2	NEU1	4758	Missense	DM	CM000766	rs104893981		[NM_000434.3:c.893C>T] [NP_000425.1:p.A298V]	C-T		GCC-GTC	Ala-Val	298	chr6:31827947 (-)	ACTGCCGAATTGTCCTCCGCAGCTATGATG[C/T]CTGTGATACACTAAGGCCCCGTGATGTGAC	chr6:31860170 (-)	0.59;MEDIUM RISK	0.18;TOLERATED	Lukong (2000) HMG 9, 1075
Sialidosis 1	NEU1	4758	Missense	DM	CM085587			[NM_000434.3:c.956C>T] [NP_000425.1:p.A319V]	C-T		GCT-GTT	Ala-Val	319	chr6:31827884 (-)	TCGACCCTGAGCTCGTGGACCCTGTGGTAG[C/T]TGCAGGAGCTGTAGTCACCAGCTCCGGCAT	chr6:31860107 (-)	0.46;MEDIUM RISK	0.3;TOLERATED	Huang (2008) CLIN NPHYS 119, 1042
Sialidosis 2	NEU1	4758	Missense	DM	CM000764	rs769765227		[NM_000434.3:c.679G>A] [NP_000425.1:p.G227R]	G-A		GGA-AGA	Gly-Arg	227	chr6:31828335 (-)	GTGTGTGGCCATGGGACGCTGGAGCGGGAC[G/A]GAGTCTTCTGTCTCCTCAGCGATGATCATG	chr6:31860558 (-)	0.53;MEDIUM RISK	0.31;TOLERATED	Lukong (2000) HMG 9, 1075
Sialidosis	NEU1	4758	Missense	DM	CM003464	rs104893983		[NM_000434.3:c.727G>A] [NP_000425.1:p.G243R]	G-A		GGA-AGA	Gly-Arg	243	chr6:31828287 (-)	AGCGATGATCATGGTGCCTCCTGGCGCTAC[G/A]GAAGTGGGGTCAGCGGCATCCCCTACGGTC	chr6:31860510 (-)	0.84;VERY HIGH RISK	0.0;DAMAGING	Naganawa (2000) JHG 45, 241
Sialidosis 1	NEU1	4758	Missense	DM	CM000767	rs534846786		[NM_000434.3:c.982G>A] [NP_000425.1:p.G328S]	G-A		GGC-AGC	Gly-Ser	328	chr6:31827858 (-)	GTAGCTGCAGGAGCTGTAGTCACCAGCTCC[G/A]GCATTGTCTTCTTCTCCAACCCAGCACATC	chr6:31860081 (-)	0.38;LOW RISK	0.16;TOLERATED	Lukong (2000) HMG 9, 1075
Sialidosis 1	NEU1	4758	Missense	DM	CM004862	rs754068739		[NM_000434.3:c.656G>C] [NP_000425.1:p.G219A]	G-C		GGC-GCC	Gly-Ala	219	chr6:31828358 (-)	AGCCACGGAAGGGCCGCCTCATCGTGTGTG[G/C]CCATGGGACGCTGGAGCGGGACGGAGTCTT	chr6:31860581 (-)	0.36;LOW RISK	0.5;TOLERATED	Bonten (2000) HMG 9, 2715
Sialidosis 1	NEU1	4758	Missense	DM	CM171022			[NM_000434.3:c.742G>T] [NP_000425.1:p.G248C]	G-T		GGC-TGC	Gly-Cys	248	chr6:31828272 (-)	GCCTCCTGGCGCTACGGAAGTGGGGTCAGC[G/T]GCATCCCCTACGGTCAGCCCAAGCAGGAAA	chr6:31860495 (-)			Gowda (2017) IJP 84, 403
Sialidosis 1	NEU1	4758	Missense	DM	CM032963			[NM_000434.3:c.407G>A] [NP_000425.1:p.G136E]	G-A		GGG-GAG	Gly-Glu	136	chr6:31829173 (-)	TCATTGTCAATGATGGGGATGTCCCCGATG[G/A]GCTGAACCTTGGGGCAGTAGTGAGCGATGT	chr6:31861396 (-)	0.55;MEDIUM RISK	0.01;DAMAGING	Seyrantepe (2003) HUM MUT 22, 343
Sialidosis 2	NEU1	4758	Missense	DM	CM000762			[NM_000434.3:c.203G>T] [NP_000425.1:p.G68V]	G-T		GGG-GTG	Gly-Val	68	chr6:31829925 (-)	TGACCATGGAGCAACTGCTGTGGGTGAGCG[G/T]GAGACAGATCGGCTCAGTGGACACCTTCCG	chr6:31862148 (-)	0.67;HIGH RISK	0.45;TOLERATED	Lukong (2000) HMG 9, 1075
Sialidosis 1	NEU1	4758	Missense	DM	CM032964	rs769947055		[NM_000434.3:c.824T>C] [NP_000425.1:p.V275A]	T-C		GTC-GCC	Val-Ala	275	chr6:31828016 (-)	ctcagCCCTATGAGCTCCCAGATGGCTCAG[T/C]CGTCATCAATGCCCGAAACCAGAACAACTA	chr6:31860239 (-)	0.65;HIGH RISK	0.01;DAMAGING	Seyrantepe (2003) HUM MUT 22, 343
Sialidosis 1	NEU1	4758	Missense	DM	CM004861			[NM_000434.3:c.160G>A] [NP_000425.1:p.V54M]	G-A		GTG-ATG	Val-Met	54	chr6:31829968 (-)	ctttgttgacccttcctcctcccatgacag[G/A]TGCAGCCGCTGGTGACCATGGAGCAACTGC	chr6:31862191 (-)	0.43;MEDIUM RISK	0.03;DAMAGING	Bonten (2000) HMG 9, 2715
Sialidosis	NEU1	4758	Missense	DM	CM003463	rs28940583		[NM_000434.3:c.649G>A] [NP_000425.1:p.V217M]	G-A		GTG-ATG	Val-Met	217	chr6:31828365 (-)	CAGCGGGAGCCACGGAAGGGCCGCCTCATC[G/A]TGTGTGGCCATGGGACGCTGGAGCGGGACG	chr6:31860588 (-)	0.37;LOW RISK	0.02;DAMAGING	Naganawa (2000) JHG 45, 241
Sialidosis 1	NEU1	4758	Missense	DM	CM148895	rs146850952		[NM_000434.3:c.650T>C] [NP_000425.1:p.V217A]	T-C		GTG-GCG	Val-Ala	217	chr6:31828364 (-)	AGCGGGAGCCACGGAAGGGCCGCCTCATCG[T/C]GTGTGGCCATGGGACGCTGGAGCGGGACGG	chr6:31860587 (-)			Bonardi (2014) PLOS ONE 9, e104229
Sialidosis 1	NEU1	4758	Missense	DM	CM170037	rs200845843		[NM_000434.3:c.803A>G] [NP_000425.1:p.Y268C]	A-G		TAT-TGT	Tyr-Cys	268	chr6:31828037 (-)	cctgaggtcctgtcctctcccctcagCCCT[A/G]TGAGCTCCCAGATGGCTCAGTCGTCATCAA	chr6:31860260 (-)			Mütze (2017) MGMR 10, 1
Sialidosis 2	NEU1	4758	Missense	DM	CM002814	rs1310267862		[NM_000434.3:c.1109A>G] [NP_000425.1:p.Y370C]	A-G		TAT-TGT	Tyr-Cys	370	chr6:31827635 (-)	CAGTCCAGCTATGGCCAGGCCCCAGTGGCT[A/G]TTCATCCCTGGCAACCCTGGAGGGCAGCAT	chr6:31859858 (-)	0.6;HIGH RISK	0.0;DAMAGING	Bonten (2000) HMG 9, 2715
Sialidosis 2	NEU1	4758	Missense	DM	CM022432	rs104893978		[NM_000434.3:c.718T>C] [NP_000425.1:p.W240R]	T-C		TGG-CGG	Trp-Arg	240	chr6:31828296 (-)	TGTCTCCTCAGCGATGATCATGGTGCCTCC[T/C]GGCGCTACGGAAGTGGGGTCAGCGGCATCC	chr6:31860519 (-)	0.92;VERY HIGH RISK	0.0;DAMAGING	Itoh (2002) JHG 47, 29
Sialidosis	NEU1	4758	Nonsense	DM	CM057345	rs768711214		[NM_000434.3:c.45G>A] [NP_000425.1:p.W15*]	G-A		TGG-TGA	Trp-Term	15	chr6:31830509 (-)	ACCCAGCACGGCGCTCCCGGACAGACGCTG[G/A]GGGCCGCGGATTCTGGGCTTCTGGGGAGGC	chr6:31862732 (-)			Loren (2005) JPER 25, 491
Sialidosis 2	NEU1	4758	Nonsense	DM	CM040097	rs104893986		[NM_000434.3:c.69G>A] [NP_000425.1:p.W23*]	G-A		TGG-TGA	Trp-Term	23	chr6:31830485 (-)	ACGCTGGGGGCCGCGGATTCTGGGCTTCTG[G/A]GGAGGCTGTAGGGTTTGGGTGTTTGCCGCG	chr6:31862708 (-)			Pattison (2004) HUM MUT 23, 32
Sialidosis	NEU1	4758	Nonsense	DM	CM013414	rs104893984		[NM_000434.3:c.87G>A] [NP_000425.1:p.W29*]	G-A		TGG-TGA	Trp-Term	29	chr6:31830467 (-)	TCTGGGCTTCTGGGGAGGCTGTAGGGTTTG[G/A]GTGTTTGCCGCGATCTTCCTGCTGCTGTCT	chr6:31862690 (-)			Sergi (2001) HUM GENET 109, 421
Sialidosis 2	NEU1	4758	Missense	DM	CM971037	rs104893977		[NM_000434.3:c.779T>A] [NP_000425.1:p.F260Y]	T-A		TTC-TAC	Phe-Tyr	260	chr6:31828235 (-)	CCTACGGTCAGCCCAAGCAGGAAAATGATT[T/A]CAATCCTGATGAATGCCAGgtcaggagtcc	chr6:31860458 (-)	0.35;LOW RISK	0.03;DAMAGING	Pshezhetsky (1997) NAT GENET 15, 316
Colorectal cancer, association with	NEU1	4758	Regulatory	DP	CR183480	rs12193504			G-A	#ERROR!				chr6:31820805 (-)	CTCACGGGGAGTGTTACAGTTCTTAAATGC[G/A]GCGCCTCTGGAGTTGTTTGTTCCTCCCGGG	chr6:31853028 (-)			Jiao (2018) PLOS ONE 13, e0193547
Sialidosis 2	NEU1	4758	Splice	DM	CS0911008			[NM_000434.3:c.798+1G>A]	G-A	IVS 4, ds, +1				chr6:31828215 (-)	GAAAATGATTTCAATCCTGATGAATGCCAG[G/A]tcaggagtccatgagatgttccctacccat	chr6:31860438 (-)			Caciotti (2009) J NEUROL 256, 1911
Sialidosis	NEU1	4758	Splice	DM	CS057380		Splicing	[NM_000434.3:c.1022G>A]	G-A	IVS 5, as, +1				chr6:31827722 (-)	ctctctccctgactctcctgctctccccag[G/A]AGTGAACCTGACCCTGCGATGGAGCTTCAG	chr6:31859945 (-)			Loren (2005) JPER 25, 491
Sialidosis	NEU1	4758	Splice	DM	CS012500			[NM_000434.3:c.1021+1G>C]	G-C	IVS 5, ds, +1				chr6:31827818 (-)	TCTTCTCCAACCCAGCACATCCAGAGTTCC[G/C]tgagtgcctcatgggtggggtcagcaggga	chr6:31860041 (-)			Penzel (2001) FEBS LETTS 501, 135
Loss of pain perception	NGF	4803	Missense	DM	CM040787	rs11466112		[NM_002506.2:c.661C>T] [NP_002497.2:p.R221W]	C-T		CGG-TGG	Arg-Trp	221	chr1:115828756 (-)	CTGACCATGGATGGCAAGCAGGCTGCCTGG[C/T]GGTTTATCCGGATAGATACGGCCTGTGTGT	chr1:115286135 (-)	0.94;VERY HIGH RISK	0.0;DAMAGING	Einarsdottir (2004) HMG 13, 799
Anxiety-related traits, gender-dependent, association with	NGF	4803	Missense	DFP	CM086294	rs6330		[NM_002506.2:c.104T>C] [NP_002497.2:p.V35A]	T-C		GTC-GCC	Val-Ala	35	chr1:115829313 (-)	ATGTCCCTGCAGGACACACCATCCCCCAAG[T/C]CCACTGGACTAAACTTCAGCATTCCCTTGA	chr1:115286692 (-)			Lang (2008) PHPSY 41, 196
Myoclonic epilepsy of Lafora	NHLRC1	378884	Missense	DM	CM054017			[NM_198586.2:c.758G>A] [NP_940988.2:p.R253K]	G-A		AGA-AAA	Arg-Lys	253	chr6:18122080 (-)	ACGTCGACTTCGCGGAAGGGGTCCTTCGGA[G/A]AACTGAAAGGTTGCAAGCTCATCTGTGCAA	chr6:18121849 (-)	0.56;MEDIUM RISK	0.86;TOLERATED	Singh (2005) JHG 50, 347
Myoclonic epilepsy of Lafora	NHLRC1	378884	Missense	DM	CM082967			[NM_198586.2:c.64A>C] [NP_940988.2:p.S22R]	A-C		AGC-CGC	Ser-Arg	22	chr6:18122774 (-)	CTGCATGAGCTCATGCGCGAGGCGGAGATC[A/C]GCCTGCTCGAGTGCAAGGTGTGCTTTGAGA	chr6:18122543 (-)	0.58;MEDIUM RISK	0.54;TOLERATED	Singh (2008) HUM MUT 29, E1
Myoclonic epilepsy of Lafora	NHLRC1	378884	Missense	DM	CM050724	rs121917876		[NM_198586.2:c.593T>A] [NP_940988.2:p.I198N]	T-A		ATC-AAC	Ile-Asn	198	chr6:18122245 (-)	TGGTTGTCACTGACGCCGGCGATCGCTCCA[T/A]CAAAGTGTTTGATTTTTTTGGCCAGATCAA	chr6:18122014 (-)	0.78;HIGH RISK	0.0;DAMAGING	Gomez-Abad (2005) NEUROLOGY 64, 982
Myoclonic epilepsy of Lafora	NHLRC1	378884	Missense	DM	CM160134			[NM_198586.2:c.1028T>C] [NP_940988.2:p.I343T]	T-C		ATC-ACC	Ile-Thr	343	chr6:18121810 (-)	TGATTGTTGCAGATACATCTGGTCCAGCTA[T/C]CCTTTGCTTAGGAAAACCTGAGGAGTTTCC	chr6:18121579 (-)			Kecmanović (2016) CLIN GENET 89, 104
Myoclonic epilepsy of Lafora	NHLRC1	378884	Missense	DM	CM054019			[NM_198586.2:c.459T>G] [NP_940988.2:p.I153M]	T-G		ATT-ATG	Ile-Met	153	chr6:18122379 (-)	GGTGCACGACGGCAGGAGGCGTGTCAAGAT[T/G]TTTGACTCAGGGGGAGGATGCGCGCATCAG	chr6:18122148 (-)	0.47;MEDIUM RISK	0.0;DAMAGING	Singh (2005) JHG 50, 347
Myoclonic epilepsy of Lafora	NHLRC1	378884	Missense	DM	CM033794	rs757858146		[NM_198586.2:c.905A>C] [NP_940988.2:p.Q302P]	A-C		CAG-CCG	Gln-Pro	302	chr6:18121933 (-)	CCAGGGTGAAAGTGTTTAGCTCAAGTATGC[A/C]GCTTGTCGGCCAAGTGGATACCTTTGGGCT	chr6:18121702 (-)	0.43;MEDIUM RISK	0.07;TOLERATED	Chan (2003) NAT GENET 35, 125
Myoclonic epilepsy of Lafora	NHLRC1	378884	Nonsense	DM	CM033792	rs749939720		[NM_198586.2:c.676C>T] [NP_940988.2:p.Q226*]	C-T		CAG-TAG	Gln-Term	226	chr6:18122162 (-)	TCCTTACCTTGGGGTGTGGAGACCACCCCT[C/T]AGAATGGGATTGTGGTAACTGATGCGGAGG	chr6:18121931 (-)			Chan (2003) NAT GENET 35, 125
Myoclonic epilepsy of Lafora	NHLRC1	378884	Missense	DM	CM099566	rs1477540228		[NM_198586.2:c.560A>C] [NP_940988.2:p.H187P]	A-C		CAT-CCT	His-Pro	187	chr6:18122278 (-)	CTGTGGATGTCACCATCACCAACGACTGCC[A/C]TGTGGTTGTCACTGACGCCGGCGATCGCTC	chr6:18122047 (-)	0.53;MEDIUM RISK	0.2;TOLERATED	Traoré (2009) NEUROGENET 10, 319
Myoclonic epilepsy of Lafora	NHLRC1	378884	Missense	DM	CM033789	rs28940576		[NM_198586.2:c.205C>G] [NP_940988.2:p.P69A]	C-G		CCA-GCA	Pro-Ala	69	chr6:18122633 (-)	GCGCACCCGCGCACTCTGGCCCTCGAGTGC[C/G]CATTCTGCAGGCGAGCTTGCCGGGGCTGCG	chr6:18122402 (-)	0.57;MEDIUM RISK	0.02;DAMAGING	Chan (2003) NAT GENET 35, 125
Myoclonic epilepsy of Lafora	NHLRC1	378884	Missense	DM	CM118948			[NM_198586.2:c.205C>T] [NP_940988.2:p.P69S]	C-T		CCA-TCA	Pro-Ser	69	chr6:18122633 (-)	GCGCACCCGCGCACTCTGGCCCTCGAGTGC[C/T]CATTCTGCAGGCGAGCTTGCCGGGGCTGCG	chr6:18122402 (-)		0.19;TOLERATED	Salar (2012) EP RES 98, 273
Myoclonic epilepsy of Lafora	NHLRC1	378884	Missense	DM	CM071893	rs750465793		[NM_198586.2:c.386C>A] [NP_940988.2:p.P129H]	C-A		CCC-CAC	Pro-His	129	chr6:18122452 (-)	CCTTCGGCGGCTGGGGGACCCTGGTCAACC[C/A]CACCGGACTGGCGCTTTGTCCCAAGACGGG	chr6:18122221 (-)	0.77;HIGH RISK	0.0;DAMAGING	Lohi (2007) NEUROLOGY 68, 996
Myoclonic epilepsy of Lafora	NHLRC1	378884	Missense	R	CM065338	rs10949483		[NM_198586.2:c.332C>T] [NP_940988.2:p.P111L]	C-T		CCC-CTC	Pro-Leu	111	chr6:18122506 (-)	CGGCCGCCCATCGCGCCGCCCCCAGCGCCC[C/T]CGGAGCCCTCACCTGCCACCACACCTTCGG	chr6:18122275 (-)	0.3;LOW RISK	0.19;TOLERATED	Franceschetti (2006) EPILEPSIA 47, 640
Myoclonic epilepsy of Lafora	NHLRC1	378884	Missense	DM	CM1515591			[NM_198586.2:c.122C>T] [NP_940988.2:p.P41L]	C-T		CCG-CTG	Pro-Leu	41	chr6:18122716 (-)	AGAAGTTTGGCCACCGGCAGCAGCGGCGCC[C/T]GCGCAACCTGTCCTGCGGCCACGTGGTCTG	chr6:18122485 (-)			Rodríguez-Quiroga (2015) GR(C) 97, e10
Myoclonic epilepsy of Lafora	NHLRC1	378884	Missense	DM	CM071894			[NM_198586.2:c.1097C>T] [NP_940988.2:p.P366L]	C-T		CCT-CTT	Pro-Leu	366	chr6:18121741 (-)	AGCCCATGGTCACTCATGGTCTTTCGCATC[C/T]TGTGGCTCTTACCTTCACCAAGGAGAATTC	chr6:18121510 (-)	0.9;VERY HIGH RISK	0.05;DAMAGING	Lohi (2007) NEUROLOGY 68, 996
Myoclonic epilepsy of Lafora	NHLRC1	378884	Missense	DM	CM064151			[NM_198586.2:c.652C>T] [NP_940988.2:p.P218S]	C-T		CCT-TCT	Pro-Ser	218	chr6:18122186 (-)	AAGCTTGTCATTGGAGGCCAATTCTCCTTA[C/T]CTTGGGGTGTGGAGACCACCCCTCAGAATG	chr6:18121955 (-)	0.92;VERY HIGH RISK	0.0;DAMAGING	Singh (2006) JMG 43, e48
Myoclonic epilepsy of Lafora	NHLRC1	378884	Nonsense	DM	CM050727	rs121917875		[NM_198586.2:c.793C>T] [NP_940988.2:p.R265*]	C-T		CGA-TGA	Arg-Term	265	chr6:18122045 (-)	GAAAGGTTGCAAGCTCATCTGTGCAATCCC[C/T]GAGGGGTGGCAGTGTCTTGGCTCACCGGGG	chr6:18121814 (-)			Gomez-Abad (2005) NEUROLOGY 64, 982
Epilepsy	NHLRC1	378884	Missense	DM	CM1515676	rs371072212		[NM_198586.2:c.755G>C] [NP_940988.2:p.R252P]	G-C		CGG-CCG	Arg-Pro	252	chr6:18122083 (-)	TGGACGTCGACTTCGCGGAAGGGGTCCTTC[G/C]GAGAACTGAAAGGTTGCAAGCTCATCTGTG	chr6:18121852 (-)			Dimassi (2015) ATG 7, 19
Myoclonic epilepsy of Lafora	NHLRC1	378884	Missense	DM	CM033790			[NM_198586.2:c.260T>C] [NP_940988.2:p.L87P]	T-C		CTG-CCG	Leu-Pro	87	chr6:18122578 (-)	GCTGCGACACCAGCGACTGCCTGCCGGTGC[T/C]GCACCTCATAGAGCTCCTGGGCTCAGCGCT	chr6:18122347 (-)	0.76;HIGH RISK	0.24;TOLERATED	Chan (2003) NAT GENET 35, 125
Myoclonic epilepsy of Lafora	NHLRC1	378884	Missense	DM	CM082968	rs950907157		[NM_198586.2:c.377T>C] [NP_940988.2:p.L126P]	T-C		CTG-CCG	Leu-Pro	126	chr6:18122461 (-)	GCCACCACACCTTCGGCGGCTGGGGGACCC[T/C]GGTCAACCCCACCGGACTGGCGCTTTGTCC	chr6:18122230 (-)	0.64;HIGH RISK	0.0;DAMAGING	Singh (2008) HUM MUT 29, E1
Myoclonic epilepsy of Lafora	NHLRC1	378884	Missense	DM	CM113202	rs879745047		[NM_198586.2:c.782T>C] [NP_940988.2:p.L261P]	T-C		CTG-CCG	Leu-Pro	261	chr6:18122056 (-)	TTCGGAGAACTGAAAGGTTGCAAGCTCATC[T/C]GTGCAATCCCCGAGGGGTGGCAGTGTCTTG	chr6:18121825 (-)		0.08;TOLERATED	Couarch (2011) J MOL MED 89, 915
Myoclonic epilepsy of Lafora	NHLRC1	378884	Missense	DM	CM082969			[NM_198586.2:c.836T>C] [NP_940988.2:p.L279P]	T-C		CTG-CCG	Leu-Pro	279	chr6:18122002 (-)	TGTCTTGGCTCACCGGGGCCATTGCGGTCC[T/C]GGAGCACCCCCTGGCCCTGGGGACTGGGGT	chr6:18121771 (-)	0.66;HIGH RISK	0.28;TOLERATED	Singh (2008) HUM MUT 29, E1
Myoclonic epilepsy of Lafora	NHLRC1	378884	Missense	DM	CM071896	rs989899382		[NM_198586.2:c.1139T>C] [NP_940988.2:p.L380P]	T-C		CTG-CCG	Leu-Pro	380	chr6:18121699 (-)	CCTTCACCAAGGAGAATTCTCTTCTTGTGC[T/C]GGACACAGCATCTCATTCTATAAAAGTCTA	chr6:18121468 (-)	0.84;VERY HIGH RISK	0.13;TOLERATED	Lohi (2007) NEUROLOGY 68, 996
Myoclonic epilepsy of Lafora	NHLRC1	378884	Missense	DM	CM033791	rs769301934		[NM_198586.2:c.436G>A] [NP_940988.2:p.D146N]	G-A		GAC-AAC	Asp-Asn	146	chr6:18122402 (-)	CCCAAGACGGGGCGTGTCGTGGTGGTGCAC[G/A]ACGGCAGGAGGCGTGTCAAGATTTTTGACT	chr6:18122171 (-)	0.39;LOW RISK	0.56;TOLERATED	Chan (2003) NAT GENET 35, 125
Myoclonic epilepsy of Lafora	NHLRC1	378884	Missense	DM	CM054020			[NM_198586.2:c.733G>A] [NP_940988.2:p.D245N]	G-A		GAC-AAC	Asp-Asn	245	chr6:18122105 (-)	GAGGCAGGGTCCCTGCACCTCCTGGACGTC[G/A]ACTTCGCGGAAGGGGTCCTTCGGAGAACTG	chr6:18121874 (-)	0.85;VERY HIGH RISK	0.34;TOLERATED	Singh (2005) JHG 50, 347
Myoclonic epilepsy of Lafora	NHLRC1	378884	Missense	DM	CM118949			[NM_198586.2:c.244G>C] [NP_940988.2:p.D82H]	G-C		GAC-CAC	Asp-His	82	chr6:18122594 (-)	AGGCGAGCTTGCCGGGGCTGCGACACCAGC[G/C]ACTGCCTGCCGGTGCTGCACCTCATAGAGC	chr6:18122363 (-)		0.07;TOLERATED	Salar (2012) EP RES 98, 273
Myoclonic epilepsy of Lafora	NHLRC1	378884	Missense	DM	CM1413557			[NM_198586.2:c.437A>T] [NP_940988.2:p.D146V]	A-T		GAC-GTC	Asp-Val	146	chr6:18122401 (-)	CCAAGACGGGGCGTGTCGTGGTGGTGCACG[A/T]CGGCAGGAGGCGTGTCAAGATTTTTGACTC	chr6:18122170 (-)			Ferlazzo (2014) EPILEPSIA 55, e129
Myoclonic epilepsy of Lafora	NHLRC1	378884	Missense	DM	CM064152			[NM_198586.2:c.271G>A] [NP_940988.2:p.E91K]	G-A		GAG-AAG	Glu-Lys	91	chr6:18122567 (-)	AGCGACTGCCTGCCGGTGCTGCACCTCATA[G/A]AGCTCCTGGGCTCAGCGCTTCGCCAGTCCC	chr6:18122336 (-)	0.79;HIGH RISK	0.57;TOLERATED	Singh (2006) JMG 43, e48
Myoclonic epilepsy of Lafora	NHLRC1	378884	Missense	DM	CM033793	rs767777371		[NM_198586.2:c.838G>A] [NP_940988.2:p.E280K]	G-A		GAG-AAG	Glu-Lys	280	chr6:18122000 (-)	TCTTGGCTCACCGGGGCCATTGCGGTCCTG[G/A]AGCACCCCCTGGCCCTGGGGACTGGGGTTT	chr6:18121769 (-)	0.8;HIGH RISK	0.02;DAMAGING	Chan (2003) NAT GENET 35, 125
Myoclonic epilepsy of Lafora	NHLRC1	378884	Missense	DM	CM050721	rs779507031		[NM_198586.2:c.199G>C] [NP_940988.2:p.E67Q]	G-C		GAG-CAG	Glu-Gln	67	chr6:18122639 (-)	GCCCTGGCGCACCCGCGCACTCTGGCCCTC[G/C]AGTGCCCATTCTGCAGGCGAGCTTGCCGGG	chr6:18122408 (-)	0.73;HIGH RISK	0.27;TOLERATED	Gomez-Abad (2005) NEUROLOGY 64, 982
Myoclonic epilepsy of Lafora	NHLRC1	378884	Nonsense	DM	CM050722			[NM_198586.2:c.199G>T] [NP_940988.2:p.E67*]	G-T		GAG-TAG	Glu-Term	67	chr6:18122639 (-)	GCCCTGGCGCACCCGCGCACTCTGGCCCTC[G/T]AGTGCCCATTCTGCAGGCGAGCTTGCCGGG	chr6:18122408 (-)			Gomez-Abad (2005) NEUROLOGY 64, 982
Myoclonic epilepsy of Lafora	NHLRC1	378884	Missense	DM	CM064153			[NM_198586.2:c.583G>A] [NP_940988.2:p.D195N]	G-A		GAT-AAT	Asp-Asn	195	chr6:18122255 (-)	GACTGCCATGTGGTTGTCACTGACGCCGGC[G/A]ATCGCTCCATCAAAGTGTTTGATTTTTTTG	chr6:18122024 (-)	0.44;MEDIUM RISK	1.0;TOLERATED	Singh (2006) JMG 43, e48
Myoclonic epilepsy of Lafora	NHLRC1	378884	Missense	DM	CM050726			[NM_198586.2:c.698A>C] [NP_940988.2:p.D233A]	A-C		GAT-GCT	Asp-Ala	233	chr6:18122140 (-)	CCACCCCTCAGAATGGGATTGTGGTAACTG[A/C]TGCGGAGGCAGGGTCCCTGCACCTCCTGGA	chr6:18121909 (-)	0.85;VERY HIGH RISK	0.0;DAMAGING	Gomez-Abad (2005) NEUROLOGY 64, 982
Myoclonic epilepsy of Lafora	NHLRC1	378884	Missense	DM	CM054021			[NM_198586.2:c.923A>T] [NP_940988.2:p.D308V]	A-T		GAT-GTT	Asp-Val	308	chr6:18121915 (-)	GCTCAAGTATGCAGCTTGTCGGCCAAGTGG[A/T]TACCTTTGGGCTGAGCCTCTACTTTCCCTC	chr6:18121684 (-)	0.62;HIGH RISK	0.0;DAMAGING	Franceschetti (2006) EPILEPSIA 47, 640
Epilepsy, progressive myoclonus	NHLRC1	378884	Missense	DM	CM150709			[NM_198586.2:c.830C>A] [NP_940988.2:p.A277E]	C-A		GCG-GAG	Ala-Glu	277	chr6:18122008 (-)	TGGCAGTGTCTTGGCTCACCGGGGCCATTG[C/A]GGTCCTGGAGCACCCCCTGGCCCTGGGGAC	chr6:18121777 (-)			Muona (2015) NAT GENET 47, 39
Myoclonic epilepsy of Lafora	NHLRC1	378884	Nonsense	DM	CM118947			[NM_198586.2:c.391G>T] [NP_940988.2:p.G131*]	G-T		GGA-TGA	Gly-Term	131	chr6:18122447 (-)	GGCGGCTGGGGGACCCTGGTCAACCCCACC[G/T]GACTGGCGCTTTGTCCCAAGACGGGGCGTG	chr6:18122216 (-)			Salar (2012) EP RES 98, 273
Myoclonic epilepsy of Lafora	NHLRC1	378884	Missense	DM	CM1413555	rs780082503		[NM_198586.2:c.361G>A] [NP_940988.2:p.G121S]	G-A		GGC-AGC	Gly-Ser	121	chr6:18122477 (-)	CCCGGAGCCCTCACCTGCCACCACACCTTC[G/A]GCGGCTGGGGGACCCTGGTCAACCCCACCG	chr6:18122246 (-)			Ferlazzo (2014) EPILEPSIA 55, e129
Myoclonic epilepsy of Lafora	NHLRC1	378884	Missense	DM	CM071895			[NM_198586.2:c.580G>T] [NP_940988.2:p.G194C]	G-T		GGC-TGC	Gly-Cys	194	chr6:18122258 (-)	AACGACTGCCATGTGGTTGTCACTGACGCC[G/T]GCGATCGCTCCATCAAAGTGTTTGATTTTT	chr6:18122027 (-)	0.5;MEDIUM RISK	0.13;TOLERATED	Lohi (2007) NEUROLOGY 68, 996
Myoclonic epilepsy of Lafora	NHLRC1	378884	Missense	DM	CM071897			[NM_198586.2:c.887T>A] [NP_940988.2:p.V296E]	T-A		GTG-GAG	Val-Glu	296	chr6:18121951 (-)	GGACTGGGGTTTGCAGCACCAGGGTGAAAG[T/A]GTTTAGCTCAAGTATGCAGCTTGTCGGCCA	chr6:18121720 (-)	0.68;HIGH RISK	0.02;DAMAGING	Lohi (2007) NEUROLOGY 68, 996
Myoclonic epilepsy of Lafora	NHLRC1	378884	Missense	DM	CM033787	rs28940575		[NM_198586.2:c.76T>A] [NP_940988.2:p.C26S]	T-A		TGC-AGC	Cys-Ser	26	chr6:18122762 (-)	ATGCGCGAGGCGGAGATCAGCCTGCTCGAG[T/A]GCAAGGTGTGCTTTGAGAAGTTTGGCCACC	chr6:18122531 (-)	0.8;HIGH RISK	0.0;DAMAGING	Chan (2003) NAT GENET 35, 125
Myoclonic epilepsy of Lafora	NHLRC1	378884	Missense	DM	CM054018	rs200595273		[NM_198586.2:c.478T>C] [NP_940988.2:p.C160R]	T-C		TGC-CGC	Cys-Arg	160	chr6:18122360 (-)	CGTGTCAAGATTTTTGACTCAGGGGGAGGA[T/C]GCGCGCATCAGTTTGGAGAGAAGGGGGACG	chr6:18122129 (-)	0.37;LOW RISK	0.09;TOLERATED	Singh (2005) JHG 50, 347
Myoclonic epilepsy of Lafora	NHLRC1	378884	Missense	DM	CM105528	rs1193718748		[NM_198586.2:c.137G>A] [NP_940988.2:p.C46Y]	G-A		TGC-TAC	Cys-Tyr	46	chr6:18122701 (-)	GGCAGCAGCGGCGCCCGCGCAACCTGTCCT[G/A]CGGCCACGTGGTCTGCCTGGCCTGCGTGGC	chr6:18122470 (-)		0.0;DAMAGING	Lesca (2010) EPILEPSIA 51, 1691
Myoclonic epilepsy of Lafora	NHLRC1	378884	Missense	DM	CM050723			[NM_198586.2:c.203G>A] [NP_940988.2:p.C68Y]	G-A		TGC-TAC	Cys-Tyr	68	chr6:18122635 (-)	TGGCGCACCCGCGCACTCTGGCCCTCGAGT[G/A]CCCATTCTGCAGGCGAGCTTGCCGGGGCTG	chr6:18122404 (-)	0.75;HIGH RISK	0.07;TOLERATED	Gomez-Abad (2005) NEUROLOGY 64, 982
Myoclonic epilepsy of Lafora	NHLRC1	378884	Nonsense	DM	CM050720			[NM_198586.2:c.78C>A] [NP_940988.2:p.C26*]	C-A		TGC-TGA	Cys-Term	26	chr6:18122760 (-)	GCGCGAGGCGGAGATCAGCCTGCTCGAGTG[C/A]AAGGTGTGCTTTGAGAAGTTTGGCCACCGG	chr6:18122529 (-)			Gomez-Abad (2005) NEUROLOGY 64, 982
Epilepsy, progressive myoclonus	NHLRC1	378884	Nonsense	DM	CM188605			[NM_198586.2:c.480C>A] [NP_940988.2:p.C160*]	C-A		TGC-TGA	Cys-Term	160	chr6:18122358 (-)	TGTCAAGATTTTTGACTCAGGGGGAGGATG[C/A]GCGCATCAGTTTGGAGAGAAGGGGGACGCT	chr6:18122127 (-)			Israni (2018) JPNS 13, 123
Myoclonic epilepsy of Lafora	NHLRC1	378884	Missense	DM	CM054022			[NM_198586.2:c.655T>C] [NP_940988.2:p.W219R]	T-C		TGG-CGG	Trp-Arg	219	chr6:18122183 (-)	CTTGTCATTGGAGGCCAATTCTCCTTACCT[T/C]GGGGTGTGGAGACCACCCCTCAGAATGGGA	chr6:18121952 (-)	0.86;VERY HIGH RISK	0.47;TOLERATED	Singh (2005) JHG 50, 347
Myoclonic epilepsy of Lafora	NHLRC1	378884	Nonsense	DM	CM050725			[NM_198586.2:c.656G>A] [NP_940988.2:p.W219*]	G-A		TGG-TAG	Trp-Term	219	chr6:18122182 (-)	TTGTCATTGGAGGCCAATTCTCCTTACCTT[G/A]GGGTGTGGAGACCACCCCTCAGAATGGGAT	chr6:18121951 (-)			Gomez-Abad (2005) NEUROLOGY 64, 982
Myoclonic epilepsy of Lafora	NHLRC1	378884	Missense	DM	CM033788	rs757759398		[NM_198586.2:c.98T>C] [NP_940988.2:p.F33S]	T-C		TTT-TCT	Phe-Ser	33	chr6:18122740 (-)	TGCTCGAGTGCAAGGTGTGCTTTGAGAAGT[T/C]TGGCCACCGGCAGCAGCGGCGCCCGCGCAA	chr6:18122509 (-)	0.86;VERY HIGH RISK	0.01;DAMAGING	Chan (2003) NAT GENET 35, 125
Hypothyroidism	NKX2-1	7080	Missense	DM?	CM1814051			[NM_001079668.2:c.1180A>G] [NP_001073136.1:p.T394A]	A-G		ACC-GCC	Thr-Ala	394	chr14:36986509 (-)	GGCTCGGACTACGGCACCATGTCCTGCTCC[A/G]CCTTGCTATACGGTCGGACCTGGTGAgagg	chr14:36517304 (-)			Makretskaya (2018) PLOS ONE 13, e0204323
Hypothyroidism and neonatal respiratory failure	NKX2-1	7080	Missense	DM	CM131886			[NM_001079668.2:c.711C>G] [NP_001073136.1:p.I237M]	C-G		ATC-ATG	Ile-Met	237	chr14:36986978 (-)	GATCCACCTGACGCCCACGCAGGTCAAGAT[C/G]TGGTTCCAGAACCACCGCTACAAAATGAAG	chr14:36517773 (-)			Gillett (2013) JPER 33, 157
Thyroid dysfunction and respiratory failure	NKX2-1	7080	Missense	DM	CM090181			[NM_001079668.2:c.709A>T] [NP_001073136.1:p.I237F]	A-T		ATC-TTC	Ile-Phe	237	chr14:36986980 (-)	ATGATCCACCTGACGCCCACGCAGGTCAAG[A/T]TCTGGTTCCAGAACCACCGCTACAAAATGA	chr14:36517775 (-)	0.9;VERY HIGH RISK	0.0;DAMAGING	Maquet (2009) JCEM 94, 197
Hirschsprung disease	NKX2-1	7080	Missense	DM	CM074599			[NM_001079668.2:c.97A>T] [NP_001073136.1:p.M33L]	A-T		ATG-TTG	Met-Leu	33	chr14:36988556 (-)	tcctcctccagCCGCCGCCGAATCATGTCG[A/T]TGAGTCCAAAGCACACGACTCCGTTCTCAG	chr14:36519351 (-)	0.27;LOW RISK	1.0;TOLERATED	Garcia-Barcelo (2007) AHG 71, 746
Thyroid dysfunction, choreoathetosis and pulmonary malfunction	NKX2-1	7080	Nonsense	DM	CM146072			[NM_001079668.2:c.634C>T] [NP_001073136.1:p.Q212*]	C-T		CAA-TAA	Gln-Term	212	chr14:36987055 (-)	CAGGTGTACGAGCTGGAGCGACGCTTCAAG[C/T]AACAGAAGTACCTGTCGGCGCCGGAGCGCG	chr14:36517850 (-)			Thorwarth (2014) JMG 51, 375
Hypothyroidism	NKX2-1	7080	Missense	DM	CM102270			[NM_001079668.2:c.268C>T] [NP_001073136.1:p.H90Y]	C-T		CAC-TAC	His-Tyr	90	chr14:36988385 (-)	ACAGCGGCCATGCAGCAGCACGCCGTGGGG[C/T]ACCACGGCGCCGTCACCGCCGCCTACCACA	chr14:36519180 (-)	0.38;LOW RISK	1.0;TOLERATED	Narumi (2010) JCEM 95, 1981
Benign hereditary chorea	NKX2-1	7080	Missense	DM?	CM160323			[NM_001079668.2:c.606G>T] [NP_001073136.1:p.Q202H]	G-T		CAG-CAT	Gln-His	202	chr14:36987083 (-)	GAAGCGCCGGGTGCTCTTCTCGCAGGCGCA[G/T]GTGTACGAGCTGGAGCGACGCTTCAAGCAA	chr14:36517878 (-)			Provenzano (2016) JNS 360, 78
Brain-thyroid-lung syndrome	NKX2-1	7080	Missense	DM	CM093095			[NM_001079668.2:c.719A>C] [NP_001073136.1:p.Q240P]	A-C		CAG-CCG	Gln-Pro	240	chr14:36986970 (-)	TGACGCCCACGCAGGTCAAGATCTGGTTCC[A/C]GAACCACCGCTACAAAATGAAGCGCCAGGC	chr14:36517765 (-)	0.93;VERY HIGH RISK	0.0;DAMAGING	Carré (2009) HMG 18, 2266
Benign hereditary chorea	NKX2-1	7080	Missense	DM?	CM1211827			[NM_001079668.2:c.605A>T] [NP_001073136.1:p.Q202L]	A-T		CAG-CTG	Gln-Leu	202	chr14:36987084 (-)	GGAAGCGCCGGGTGCTCTTCTCGCAGGCGC[A/T]GGTGTACGAGCTGGAGCGACGCTTCAAGCA	chr14:36517879 (-)		0.0;DAMAGING	Graf (2012) HORM RES 78S1, 127
Thyroid dysfunction and choreoathetosis	NKX2-1	7080	Nonsense	DM	CM146078			[NM_001079668.2:c.253C>T] [NP_001073136.1:p.Q85*]	C-T		CAG-TAG	Gln-Term	85	chr14:36988400 (-)	CAGGCGGCACCGCCAACAGCGGCCATGCAG[C/T]AGCACGCCGTGGGGCACCACGGCGCCGTCA	chr14:36519195 (-)			Thorwarth (2014) JMG 51, 375
Benign hereditary chorea	NKX2-1	7080	Nonsense	DM	CM1314552			[NM_001079668.2:c.319C>T] [NP_001073136.1:p.Q107*]	C-T		CAG-TAG	Gln-Term	107	chr14:36988334 (-)	GCCTACCACATGACGGCGGCGGGGGTGCCC[C/T]AGCTCTCGCACTCCGCCGTGGGGGGCTACT	chr14:36519129 (-)			Sempere (2013) PRD 19, 394
Benign hereditary chorea	NKX2-1	7080	Nonsense	DM	CM056997	rs137852694		[NM_001079668.2:c.745C>T] [NP_001073136.1:p.Q249*]	C-T		CAG-TAG	Gln-Term	249	chr14:36986944 (-)	TTCCAGAACCACCGCTACAAAATGAAGCGC[C/T]AGGCCAAGGACAAGGCGGCGCAGCAGCAAC	chr14:36517739 (-)			do Carmo Costa (2005) NEUROGENET 6, 209
Interstitial lung disease, childhood	NKX2-1	7080	Nonsense	DM	CM189221			[NM_001079668.2:c.1117C>T] [NP_001073136.1:p.Q373*]	C-T		CAG-TAG	Gln-Term	373	chr14:36986572 (-)	CACGCCGCCAGCCCCGCGGCGCTGCAGGGC[C/T]AGGTATCCAGCCTGTCCCACCTGAACTCCT	chr14:36517367 (-)			Hayasaka (2018) PED RES 83, 477
Brain-thyroid-lung syndrome	NKX2-1	7080	Missense	DM	CM093094			[NM_001079668.2:c.695C>T] [NP_001073136.1:p.P232L]	C-T		CCC-CTC	Pro-Leu	232	chr14:36986994 (-)	AGCACCTGGCCAGCATGATCCACCTGACGC[C/T]CACGCAGGTCAAGATCTGGTTCCAGAACCA	chr14:36517789 (-)	0.71;HIGH RISK	0.01;DAMAGING	Carré (2009) HMG 18, 2266
Benign hereditary chorea	NKX2-1	7080	Missense	DM	CM1310886	rs1057519223		[NM_001079668.2:c.872C>T] [NP_001073136.1:p.P291L]	C-T		CCG-CTG	Pro-Leu	291	chr14:36986817 (-)	AGCAGCAGTCGCCGCGACGCGTGGCGGTGC[C/T]GGTCCTGGTGAAAGACGGCAAACCGTGCCA	chr14:36517612 (-)			Peall (2014) DMCN 56, 642
Brain-thyroid-lung syndrome	NKX2-1	7080	Missense	DM	CM1815311			[NM_001079668.2:c.623G>C] [NP_001073136.1:p.R208P]	G-C		CGA-CCA	Arg-Pro	208	chr14:36987066 (-)	TCTCGCAGGCGCAGGTGTACGAGCTGGAGC[G/C]ACGCTTCAAGCAACAGAAGTACCTGTCGGC	chr14:36517861 (-)			Shinohara (2018) THYROID 28, 1071
Benign hereditary chorea	NKX2-1	7080	Nonsense	DM	CM080577			[NM_001079668.2:c.622C>T] [NP_001073136.1:p.R208*]	C-T		CGA-TGA	Arg-Term	208	chr14:36987067 (-)	TTCTCGCAGGCGCAGGTGTACGAGCTGGAG[C/T]GACGCTTCAAGCAACAGAAGTACCTGTCGG	chr14:36517862 (-)			Provenzano (2008) JNS 264, 56
Benign hereditary chorea	NKX2-1	7080	Missense	DM	CM020776	rs28936671		[NM_001079668.2:c.727C>A] [NP_001073136.1:p.R243S]	C-A		CGC-AGC	Arg-Ser	243	chr14:36986962 (-)	ACGCAGGTCAAGATCTGGTTCCAGAACCAC[C/A]GCTACAAAATGAAGCGCCAGGCCAAGGACA	chr14:36517757 (-)	0.94;VERY HIGH RISK	0.0;DAMAGING	Breedveld (2002) HMG 11, 971
Respiratory distress syndrome	NKX2-1	7080	Missense	DM	CM1710155	rs1057524869		[NM_001079668.2:c.728G>A] [NP_001073136.1:p.R243H]	G-A		CGC-CAC	Arg-His	243	chr14:36986961 (-)	CGCAGGTCAAGATCTGGTTCCAGAACCACC[G/A]CTACAAAATGAAGCGCCAGGCCAAGGACAA	chr14:36517756 (-)			Nattes (2017) RM 129, 16
Brain-thyroid-lung syndrome	NKX2-1	7080	Missense	DM	CM142000			[NM_001079668.2:c.626G>C] [NP_001073136.1:p.R209P]	G-C		CGC-CCC	Arg-Pro	209	chr14:36987063 (-)	CGCAGGCGCAGGTGTACGAGCTGGAGCGAC[G/C]CTTCAAGCAACAGAAGTACCTGTCGGCGCC	chr14:36517858 (-)			Williamson (2014) JCN 29, 666
Benign hereditary chorea	NKX2-1	7080	Missense	DM	CM126957			[NM_001079668.2:c.728G>C] [NP_001073136.1:p.R243P]	G-C		CGC-CCC	Arg-Pro	243	chr14:36986961 (-)	CGCAGGTCAAGATCTGGTTCCAGAACCACC[G/C]CTACAAAATGAAGCGCCAGGCCAAGGACAA	chr14:36517756 (-)		0.0;DAMAGING	Gras (2012) JNNP 83, 956
Hypothyroidism	NKX2-1	7080	Missense	DM?	CM178355	rs367900139		[NM_001079668.2:c.451C>T] [NP_001073136.1:p.R151C]	C-T		CGC-TGC	Arg-Cys	151	chr14:36988202 (-)	CCCGGATGGTACGGCGCCAACCCAGACCCG[C/T]GCTTCCCCGCCAgtaagtgaggccgcccca	chr14:36518997 (-)			de Filippis (2017) HMG 26, 2507
Benign hereditary chorea	NKX2-1	7080	Missense	DM	CM161585			[NM_001079668.2:c.727C>T] [NP_001073136.1:p.R243C]	C-T		CGC-TGC	Arg-Cys	243	chr14:36986962 (-)	ACGCAGGTCAAGATCTGGTTCCAGAACCAC[C/T]GCTACAAAATGAAGCGCCAGGCCAAGGACA	chr14:36517757 (-)			Coon (2016) JAMA NEURO 73, 237
Brain-thyroid-lung syndrome	NKX2-1	7080	Missense	DM	CM099947			[NM_001079668.2:c.583C>T] [NP_001073136.1:p.R195W]	C-T		CGG-TGG	Arg-Trp	195	chr14:36987106 (-)	CCGCTGCCAAGCGCGCCGCGCAGGAAGCGC[C/T]GGGTGCTCTTCTCGCAGGCGCAGGTGTACG	chr14:36517901 (-)	0.71;HIGH RISK	0.0;DAMAGING	Guillot (2009) HUM MUT 31, E1146
Interstitial lung disease	NKX2-1	7080	Missense	DM	CM132290			[NM_001079668.2:c.590T>C] [NP_001073136.1:p.L197P]	T-C		CTC-CCC	Leu-Pro	197	chr14:36987099 (-)	CAAGCGCGCCGCGCAGGAAGCGCCGGGTGC[T/C]CTTCTCGCAGGCGCAGGTGTACGAGCTGGA	chr14:36517894 (-)			Hamvas (2013) CHEST 144, 794
Brain-thyroid-lung syndrome	NKX2-1	7080	Missense	DM	CM116453			[NM_001079668.2:c.617T>A] [NP_001073136.1:p.L206Q]	T-A		CTG-CAG	Leu-Gln	206	chr14:36987072 (-)	TGCTCTTCTCGCAGGCGCAGGTGTACGAGC[T/A]GGAGCGACGCTTCAAGCAACAGAAGTACCT	chr14:36517867 (-)		0.0;DAMAGING	Ferrara (2011) JCN 27, 68
Benign hereditary chorea	NKX2-1	7080	Missense	DM	CM126958			[NM_001079668.2:c.671T>G] [NP_001073136.1:p.L224R]	T-G		CTG-CGG	Leu-Arg	224	chr14:36987018 (-)	AGTACCTGTCGGCGCCGGAGCGCGAGCACC[T/G]GGCCAGCATGATCCACCTGACGCCCACGCA	chr14:36517813 (-)		0.0;DAMAGING	Gras (2012) JNNP 83, 956
Developmental disorder	NKX2-1	7080	Missense	DM?	CM1517261			[NM_001079668.2:c.526C>G] [NP_001073136.1:p.L176V]	C-G		CTG-GTG	Leu-Val	176	chr14:36987163 (-)	AACATGAGCGGCATGGGCGGCCTGGGCTCG[C/G]TGGGGGACGTGAGCAAGAACATGGCCCCGC	chr14:36517958 (-)			Fitzgerald (2015) NATURE 519, 223
Brain-thyroid-lung syndrome	NKX2-1	7080	Missense	DM	CM093093			[NM_001079668.2:c.616C>G] [NP_001073136.1:p.L206V]	C-G		CTG-GTG	Leu-Val	206	chr14:36987073 (-)	GTGCTCTTCTCGCAGGCGCAGGTGTACGAG[C/G]TGGAGCGACGCTTCAAGCAACAGAAGTACC	chr14:36517868 (-)	0.93;VERY HIGH RISK	0.0;DAMAGING	Carré (2009) HMG 18, 2266
Benign hereditary chorea	NKX2-1	7080	Nonsense	DM	CM052003	rs137852693		[NM_001079668.2:c.613G>T] [NP_001073136.1:p.E205*]	G-T		GAG-TAG	Glu-Term	205	chr14:36987076 (-)	CGGGTGCTCTTCTCGCAGGCGCAGGTGTAC[G/T]AGCTGGAGCGACGCTTCAAGCAACAGAAGT	chr14:36517871 (-)			Asmus (2005) NEUROLOGY 64, 1952
Hypothyroidism	NKX2-1	7080	Missense	DM?	CM178356			[NM_001079668.2:c.437C>A] [NP_001073136.1:p.A146D]	C-A		GCC-GAC	Ala-Asp	146	chr14:36988216 (-)	ACAGCGCCTCTGGCCCCGGATGGTACGGCG[C/A]CAACCCAGACCCGCGCTTCCCCGCCAgtaa	chr14:36519011 (-)			de Filippis (2017) HMG 26, 2507
Benign hereditary chorea	NKX2-1	7080	Missense	DM	CM1310887			[NM_001079668.2:c.1022C>T] [NP_001073136.1:p.A341V]	C-T		GCC-GTC	Ala-Val	341	chr14:36986667 (-)	CAGCGGCCATCTCCGTGGGCAGCGGTGGCG[C/T]CGGCCTTGGCGCACACCCGGGCCACCAGCC	chr14:36517462 (-)			Peall (2014) DMCN 56, 642
Multinodular goiter and papillary thyroid carcinoma	NKX2-1	7080	Missense	DM	CM091310	rs537209983		[NM_001079668.2:c.1106C>T] [NP_001073136.1:p.A369V]	C-T		GCG-GTG	Ala-Val	369	chr14:36986583 (-)	ACCTGGCGCACCACGCCGCCAGCCCCGCGG[C/T]GCTGCAGGGCCAGGTATCCAGCCTGTCCCA	chr14:36517378 (-)	0.23;LOW RISK	0.26;TOLERATED	Ngan (2009) JNCI 101, 162
Hypothyroidism	NKX2-1	7080	Nonsense	DM	CM138835			[NM_001079668.2:c.424G>T] [NP_001073136.1:p.G142*]	G-T		GGA-TGA	Gly-Term	142	chr14:36988229 (-)	GACACCATGAGGAACAGCGCCTCTGGCCCC[G/T]GATGGTACGGCGCCAACCCAGACCCGCGCT	chr14:36519024 (-)			Salerno (2014) PED PUL 49, E42
Hirschsprung disease	NKX2-1	7080	Missense	DM	CM057567	rs200560568		[NM_001079668.2:c.1054G>A] [NP_001073136.1:p.G352S]	G-A		GGC-AGC	Gly-Ser	352	chr14:36986635 (-)	GGCCTTGGCGCACACCCGGGCCACCAGCCA[G/A]GCAGCGCAGGCCAGTCTCCGGACCTGGCGC	chr14:36517430 (-)	0.19;VERY LOW RISK	0.42;TOLERATED	Garcia-Barcelo (2005) HMG 14, 191
Benign hereditary chorea	NKX2-1	7080	Missense	DM	CM1310885			[NM_001079668.2:c.520G>T] [NP_001073136.1:p.G174C]	G-T		GGC-TGC	Gly-Cys	174	chr14:36987169 (-)	GGCATGAACATGAGCGGCATGGGCGGCCTG[G/T]GCTCGCTGGGGGACGTGAGCAAGAACATGG	chr14:36517964 (-)			Peall (2014) DMCN 56, 642
Hypothyroidism	NKX2-1	7080	Missense	DM	CM024760	rs137852692		[NM_001079668.2:c.703G>T] [NP_001073136.1:p.V235F]	G-T		GTC-TTC	Val-Phe	235	chr14:36986986 (-)	GCCAGCATGATCCACCTGACGCCCACGCAG[G/T]TCAAGATCTGGTTCCAGAACCACCGCTACA	chr14:36517781 (-)	0.94;VERY HIGH RISK	0.0;DAMAGING	Krude (2002) JCI 109, 475
Benign hereditary chorea	NKX2-1	7080	Missense	DM	CM126959			[NM_001079668.2:c.643T>G] [NP_001073136.1:p.Y215D]	T-G		TAC-GAC	Tyr-Asp	215	chr14:36987046 (-)	GAGCTGGAGCGACGCTTCAAGCAACAGAAG[T/G]ACCTGTCGGCGCCGGAGCGCGAGCACCTGG	chr14:36517841 (-)		0.0;DAMAGING	Gras (2012) JNNP 83, 956
Respiratory distress, neonatal	NKX2-1	7080	Nonsense	DM	CM132289			[NM_001079668.2:c.432C>A] [NP_001073136.1:p.Y144*]	C-A		TAC-TAA	Tyr-Term	144	chr14:36988221 (-)	GAGGAACAGCGCCTCTGGCCCCGGATGGTA[C/A]GGCGCCAACCCAGACCCGCGCTTCCCCGCC	chr14:36519016 (-)			Hamvas (2013) CHEST 144, 794
Benign hereditary chorea	NKX2-1	7080	Nonsense	DM	CM126956			[NM_001079668.2:c.732C>A] [NP_001073136.1:p.Y244*]	C-A		TAC-TAA	Tyr-Term	244	chr14:36986957 (-)	GGTCAAGATCTGGTTCCAGAACCACCGCTA[C/A]AAAATGAAGCGCCAGGCCAAGGACAAGGCG	chr14:36517752 (-)			Gras (2012) JNNP 83, 956
Benign hereditary chorea	NKX2-1	7080	Nonsense	DM	CM120082			[NM_001079668.2:c.294C>G] [NP_001073136.1:p.Y98*]	C-G		TAC-TAG	Tyr-Term	98	chr14:36988359 (-)	GGGGCACCACGGCGCCGTCACCGCCGCCTA[C/G]CACATGACGGCGGCGGGGGTGCCCCAGCTC	chr14:36519154 (-)			Nakamura (2012) JNS 313, 189
Choreoathetosic movements, disordered lower limb motility, reduced upper limb motility, axial hypotonia & developmental delay	NKX2-1	7080	Nonsense	DM	CM157062			[NM_001079668.2:c.390C>G] [NP_001073136.1:p.Y130*]	C-G		TAC-TAG	Tyr-Term	130	chr14:36988263 (-)	CCTGGGCAACATGAGCGAGCTGCCGCCGTA[C/G]CAGGACACCATGAGGAACAGCGCCTCTGGC	chr14:36519058 (-)			Monti (2015) IT J PED 41, 45
Benign hereditary chorea	NKX2-1	7080	Nonsense	DM	CM0910837			[NM_001079668.2:c.432C>G] [NP_001073136.1:p.Y144*]	C-G		TAC-TAG	Tyr-Term	144	chr14:36988221 (-)	GAGGAACAGCGCCTCTGGCCCCGGATGGTA[C/G]GGCGCCAACCCAGACCCGCGCTTCCCCGCC	chr14:36519016 (-)			Asmus (2009) MOV DIS 24, 702
Thyroid dysfunction, choreoathetosis and pulmonary malfunction	NKX2-1	7080	Nonsense	DM	CM146073			[NM_001079668.2:c.612C>G] [NP_001073136.1:p.Y204*]	C-G		TAC-TAG	Tyr-Term	204	chr14:36987077 (-)	CCGGGTGCTCTTCTCGCAGGCGCAGGTGTA[C/G]GAGCTGGAGCGACGCTTCAAGCAACAGAAG	chr14:36517872 (-)			Thorwarth (2014) JMG 51, 375
Benign hereditary chorea	NKX2-1	7080	Nonsense	DM	CM1310884			[NM_001079668.2:c.1161C>G] [NP_001073136.1:p.Y387*]	C-G		TAC-TAG	Tyr-Term	387	chr14:36986528 (-)	GTCCCACCTGAACTCCTCGGGCTCGGACTA[C/G]GGCACCATGTCCTGCTCCACCTTGCTATAC	chr14:36517323 (-)			Peall (2014) DMCN 56, 642
Thyroid dysfunction and choreoathetosis	NKX2-1	7080	Nonsense	DM	CM146079			[NM_001079668.2:c.326C>A] [NP_001073136.1:p.S109*]	C-A		TCG-TAG	Ser-Term	109	chr14:36988327 (-)	ACATGACGGCGGCGGGGGTGCCCCAGCTCT[C/A]GCACTCCGCCGTGGGGGGCTACTGCAACGG	chr14:36519122 (-)			Thorwarth (2014) JMG 51, 375
Hypothyroidism	NKX2-1	7080	Nonsense	DM	CM087107	rs863225300		[NM_001079668.2:c.524C>A] [NP_001073136.1:p.S175*]	C-A		TCG-TAG	Ser-Term	175	chr14:36987165 (-)	TGAACATGAGCGGCATGGGCGGCCTGGGCT[C/A]GCTGGGGGACGTGAGCAAGAACATGGCCCC	chr14:36517960 (-)			Ferrara (2008) THYROID 18, 1005
Hypothyroidism	NKX2-1	7080	Nonsense	DM	CM024759			[NM_001079668.2:c.596C>A] [NP_001073136.1:p.S199*]	C-A		TCG-TAG	Ser-Term	199	chr14:36987093 (-)	CGCCGCGCAGGAAGCGCCGGGTGCTCTTCT[C/A]GCAGGCGCAGGTGTACGAGCTGGAGCGACG	chr14:36517888 (-)			Krude (2002) JCI 109, 475
Benign hereditary chorea with short stature & psychosis	NKX2-1	7080	Nonsense	DM	CM086002			[NM_001079668.2:c.650C>A] [NP_001073136.1:p.S217*]	C-A		TCG-TAG	Ser-Term	217	chr14:36987039 (-)	AGCGACGCTTCAAGCAACAGAAGTACCTGT[C/A]GGCGCCGGAGCGCGAGCACCTGGCCAGCAT	chr14:36517834 (-)			Glik (2008) MOV DIS 23, 1744
Hypothyroidism	NKX2-1	7080	Missense	DM?	CM166381	rs796744527		[NM_001079668.2:c.596C>G] [NP_001073136.1:p.S199W]	C-G		TCG-TGG	Ser-Trp	199	chr14:36987093 (-)	CGCCGCGCAGGAAGCGCCGGGTGCTCTTCT[C/G]GCAGGCGCAGGTGTACGAGCTGGAGCGACG	chr14:36517888 (-)			Bodian (2016) GENET MED 18, 221
Benign hereditary chorea	NKX2-1	7080	Missense	DM	CM1310889			[NM_001079668.2:c.1204T>A] [NP_001073136.1:p.*402R]	T-A		TGA-AGA	Term-Arg	402	chr14:36986485 (-)	TGCTCCACCTTGCTATACGGTCGGACCTGG[T/A]GAgaggacgccgggccggccctagcccagc	chr14:36517280 (-)			Peall (2014) DMCN 56, 642
Hypothyroidism	NKX2-1	7080	Nonsense	DM	CM024758			[NM_001079668.2:c.351C>A] [NP_001073136.1:p.C117*]	C-A		TGC-TGA	Cys-Term	117	chr14:36988302 (-)	GCTCTCGCACTCCGCCGTGGGGGGCTACTG[C/A]AACGGCAACCTGGGCAACATGAGCGAGCTG	chr14:36519097 (-)			Krude (2002) JCI 109, 475
Benign hereditary chorea	NKX2-1	7080	Nonsense	DM	CM1310888			[NM_001079668.2:c.428G>A] [NP_001073136.1:p.W143*]	G-A		TGG-TAG	Trp-Term	143	chr14:36988225 (-)	CCATGAGGAACAGCGCCTCTGGCCCCGGAT[G/A]GTACGGCGCCAACCCAGACCCGCGCTTCCC	chr14:36519020 (-)			Peall (2014) DMCN 56, 642
Benign hereditary chorea	NKX2-1	7080	Missense	DM	CM160325			[NM_001079668.2:c.713G>C] [NP_001073136.1:p.W238S]	G-C		TGG-TCG	Trp-Ser	238	chr14:36986976 (-)	TCCACCTGACGCCCACGCAGGTCAAGATCT[G/C]GTTCCAGAACCACCGCTACAAAATGAAGCG	chr14:36517771 (-)			Provenzano (2016) JNS 360, 78
Brain-thyroid-lung syndrome	NKX2-1	7080	Nonsense	DM	CM1619111			[NM_001079668.2:c.714G>A] [NP_001073136.1:p.W238*]	G-A		TGG-TGA	Trp-Term	238	chr14:36986975 (-)	CCACCTGACGCCCACGCAGGTCAAGATCTG[G/A]TTCCAGAACCACCGCTACAAAATGAAGCGC	chr14:36517770 (-)			Nattes (2017) RM 129, 16
Benign hereditary chorea	NKX2-1	7080	Missense	DM	CM020775	rs28936672		[NM_001079668.2:c.713G>T] [NP_001073136.1:p.W238L]	G-T		TGG-TTG	Trp-Leu	238	chr14:36986976 (-)	TCCACCTGACGCCCACGCAGGTCAAGATCT[G/T]GTTCCAGAACCACCGCTACAAAATGAAGCG	chr14:36517771 (-)	0.96;VERY HIGH RISK	0.0;DAMAGING	Breedveld (2002) HMG 11, 971
Respiratory distress, neonatal	NKX2-1	7080	Missense	DM	CM132291			[NM_001079668.2:c.592T>C] [NP_001073136.1:p.F198L]	T-C		TTC-CTC	Phe-Leu	198	chr14:36987097 (-)	AGCGCGCCGCGCAGGAAGCGCCGGGTGCTC[T/C]TCTCGCAGGCGCAGGTGTACGAGCTGGAGC	chr14:36517892 (-)			Hamvas (2013) CHEST 144, 794
Interstitial lung disease	NKX2-1	7080	Missense	DM	CM132292			[NM_001079668.2:c.594C>G] [NP_001073136.1:p.F198L]	C-G		TTC-TTG	Phe-Leu	198	chr14:36987095 (-)	CGCGCCGCGCAGGAAGCGCCGGGTGCTCTT[C/G]TCGCAGGCGCAGGTGTACGAGCTGGAGCGA	chr14:36517890 (-)			Hamvas (2013) CHEST 144, 794
Hypothyroidism	NKX2-1	7080	Splice	DM?	CS178359	rs746875657		[NM_001079668.2:c.77+2T>A]	T-A	IVS 1, ds, +2				chr14:36989256 (-)	GGAGGGAGGAGCAGCCCCGGCAGGCTCAGg[T/A]gaaacccccaccctgtccctcagccccctc	chr14:36520051 (-)			de Filippis (2017) HMG 26, 2507
Benign hereditary chorea	NKX2-1	7080	Splice	DM	CS077662			[NM_001079668.2:c.464-2A>C]	A-C	IVS 2, as, -2				chr14:36987227 (-)	cccggccgacgctgtgcgtttgtcgcttac[A/C]gTCTCCCGCTTCATGGGCCCGGCGAGCGGC	chr14:36518022 (-)			Asmus (2007) MOV DIS 22, 2104
Benign hereditary chorea	NKX2-1	7080	Splice	DM	CS032085	rs587776708		[NM_001079668.2:c.464-2A>T]	A-T	IVS 2, as, -2				chr14:36987227 (-)	cccggccgacgctgtgcgtttgtcgcttac[A/T]gTCTCCCGCTTCATGGGCCCGGCGAGCGGC	chr14:36518022 (-)			Kleiner-Fisman (2003) ANN NEUROL 54, 244
Benign hereditary chorea	NKX2-1	7080	Splice	DM	CS126539			[NM_001079668.2:c.464-9C>A]	C-A	IVS 2, as, -9				chr14:36987234 (-)	gcctggccccggccgacgctgtgcgtttgt[C/A]gcttacagTCTCCCGCTTCATGGGCCCGGC	chr14:36518029 (-)			Konishi (2013) J NEUROL 260, 207
Hypothyroidism	NKX2-1	7080	Splice	DM	CS1111404			[NM_001079668.2:c.464-1G>A]	G-A	IVS 2, as, -1				chr14:36987226 (-)	ccggccgacgctgtgcgtttgtcgcttaca[G/A]TCTCCCGCTTCATGGGCCCGGCGAGCGGCA	chr14:36518021 (-)			Barreiro (2011) JCRPE 3, 208
Thyroid dysfunction, choreoathetosis and pulmonary malfunction	NKX2-1	7080	Splice	DM	CS146081			[NM_001079668.2:c.463+4A>G]	A-G	IVS 2, ds, +4				chr14:36988186 (-)	CCAACCCAGACCCGCGCTTCCCCGCCAgta[A/G]gtgaggccgccccactgcggggccgcgggc	chr14:36518981 (-)			Thorwarth (2014) JMG 51, 375
Benign hereditary chorea	NKX2-1	7080	Splice	DM	CS125086			[NM_001079668.2:c.463+1G>A]	G-A	IVS 2, ds, +1				chr14:36988189 (-)	GCGCCAACCCAGACCCGCGCTTCCCCGCCA[G/A]taagtgaggccgccccactgcggggccgcg	chr14:36518984 (-)			Fons (2012) BRAIN DEV 34, 255
Thyroid dysfunction and choreoathetosis	NKX2-1	7080	Splice	DM	CS146080			[NM_001079668.2:c.463+5G>C]	G-C	IVS 2, ds, +5				chr14:36988185 (-)	CAACCCAGACCCGCGCTTCCCCGCCAgtaa[G/C]tgaggccgccccactgcggggccgcgggct	chr14:36518980 (-)			Thorwarth (2014) JMG 51, 375
Brain-thyroid-lung syndrome	NKX2-1	7080	Splice	DM	CS1619110			[NM_001079668.2:c.463+2T>C]	T-C	IVS 2, ds, +2				chr14:36988188 (-)	CGCCAACCCAGACCCGCGCTTCCCCGCCAg[T/C]aagtgaggccgccccactgcggggccgcgg	chr14:36518983 (-)			Jovien (2016) RESPIRATIO 92, 188
Congenital heart disease with extracardiac anomalies	NKX6-2	84504	Missense	DM?	CM1723086	rs1360144307		[NM_177400.2:c.493A>G] [NP_796374.1:p.K165E]	A-G		AAA-GAA	Lys-Glu	165	chr10:134598870 (-)	TTCTCGGGCCAGCAGATCTTCGCGCTGGAG[A/G]AAACCTTCGAGCAGACCAAGTACCTGGCGG	chr10:132785366 (-)			Jin (2017) NAT GENET 49, 1593
Leukodystrophy, hypomyelinating	NKX6-2	84504	Nonsense	DM	CM1714269			[NM_177400.2:c.589C>T] [NP_796374.1:p.Q197*]	C-T		CAG-TAG	Gln-Term	197	chr10:134598665 (-)	gaccgccccgtccactcccagGTCTGGTTC[C/T]AGAACCGCCGGACCAAGTGGCGCAAGCGGC	chr10:132785161 (-)			Dorboz (2017) BRAIN 140, 2550
Leukodystrophy, hypomyelinating	NKX6-2	84504	Missense	DM	CM1714270			[NM_177400.2:c.599G>A] [NP_796374.1:p.R200Q]	G-A		CGG-CAG	Arg-Gln	200	chr10:134598655 (-)	tccactcccagGTCTGGTTCCAGAACCGCC[G/A]GACCAAGTGGCGCAAGCGGCACGCGGTGGA	chr10:132785151 (-)			Dorboz (2017) BRAIN 140, 2550
Leukodystrophy, hypomyelinating	NKX6-2	84504	Nonsense	DM	CM1714268			[NM_177400.2:c.565G>T] [NP_796374.1:p.E189*]	G-T		GAG-TAG	Glu-Term	189	chr10:134598798 (-)	GCGCGTCTCGCCTACTCGCTGGGCATGACC[G/T]AGAGCCAGGTGAAGgtgagcgcggcggggc	chr10:132785294 (-)			Dorboz (2017) BRAIN 140, 2550
Leukodystrophy, hypomyelinating	NKX6-2	84504	Nonsense	DM	CM185883			[NM_177400.2:c.608G>A] [NP_796374.1:p.W203*]	G-A		TGG-TAG	Trp-Term	203	chr10:134598646 (-)	agGTCTGGTTCCAGAACCGCCGGACCAAGT[G/A]GCGCAAGCGGCACGCGGTGGAGATGGCGTC	chr10:132785142 (-)			Baldi (2018) CLIN GENET 93, 1087
Lateral meningocele syndrome	NOTCH3	4854	Nonsense	DM	CM150644	rs796065045		[NM_000435.2:c.6247A>T] [NP_000426.2:p.K2083*]	A-T		AAG-TAG	Lys-Term	2083	chr19:15272192 (-)	GGGCCGCAGGGGCCCCGGGGGCGGGGCAAG[A/T]AGCTGACGCTGGCCTGCCCGGGCCCCCTGG	chr19:15161381 (-)			Gripp (2015) AJMGA 167, 271
Pulmonary arterial hypertension	NOTCH3	4854	Missense	DM	CM145380			[NM_000435.2:c.2698A>C] [NP_000426.2:p.T900P]	A-C		ACC-CCC	Thr-Pro	900	chr19:15292481 (-)	GAGTGCCTGAGCAACCCCTGCGGCCCGGGC[A/C]CCTGTACCGACCACGTGGCCTCCTTCACCT	chr19:15181670 (-)			Chida (2014) MGGM 2, 229
Pituitary stalk interruption syndrome	NOTCH3	4854	Missense	DM?	CM1720256			[NM_000435.2:c.378C>A] [NP_000426.2:p.S126R]	C-A		AGC-AGA	Ser-Arg	126	chr19:15303072 (-)	CTGCTCCCTGCCAGATCCCTGCCTCAGCAG[C/A]CCTTGTGCCCACGGTGCCCGCTGCTCAGTG	chr19:15192261 (-)			Guo (2017) JCMM 21, 3626
Subcortical vascular cognitive impairment	NOTCH3	4854	Missense	DM?	CM155274			[NM_000435.2:c.2840G>T] [NP_000426.2:p.S947I]	G-T		AGC-ATC	Ser-Ile	947	chr19:15291926 (-)	GGACCTGTGTGGACGGCGTGAACTCGTTCA[G/T]CTGCCTGTGCCGTCCCGGCTACACAGGAGC	chr19:15181115 (-)			Yoon (2015) NEURO AG 36, 2443.e1
Pulmonary arterial hypertension	NOTCH3	4854	Missense	DM?	CM162094	rs112197217		[NM_000435.2:c.3399C>A] [NP_000426.2:p.H1133Q]	C-A		CAC-CAA	His-Gln	1133	chr19:15290236 (-)	GGACGAGTGTGCCTCCCAGCCCTGCCAGCA[C/A]GGGGGTTCATGCATTGACCTCGTGGCCCGC	chr19:15179425 (-)			Gómez (2016) IJCDL 209, 149
White matter lesions	NOTCH3	4854	Missense	DM?	CM0911497	rs55882518		[NM_000435.2:c.3704A>T] [NP_000426.2:p.H1235L]	A-T		CAT-CTT	His-Leu	1235	chr19:15289850 (-)	ACCCAGGCGGAGGTTTCCGTTGCCTTTGTC[A/T]TGCTGGCTTCTCAGgtaagcgttggcgaag	chr19:15179039 (-)			Ungaro (2009) JNR 87, 1162
Pulmonary arterial hypertension	NOTCH3	4854	Missense	DM?	CM162093	rs11670799		[NM_000435.2:c.1487C>T] [NP_000426.2:p.P496L]	C-T		CCC-CTC	Pro-Leu	496	chr19:15299051 (-)	ACCGAGTCAATGGCTTCAGCTGCACCTGCC[C/T]CTCGGgtgaggacctcaggagagggagccc	chr19:15188240 (-)			Gómez (2016) IJCDL 209, 149
Pulmonary arterial hypertension	NOTCH3	4854	Missense	DM?	CM186728			[NM_000435.2:c.6100C>G] [NP_000426.2:p.P2034A]	C-G		CCC-GCC	Pro-Ala	2034	chr19:15272339 (-)	CTGGATCAACCCAGTGGGCCCCGCAGCCCC[C/G]CCGGTCCCCACGGCCTGGGGCCTCTGCTCT	chr19:15161528 (-)			Yang (2018) RESP RES 19,
Subcortical vascular cognitive impairment	NOTCH3	4854	Missense	DM?	CM155273	rs773507679		[NM_000435.2:c.1715C>T] [NP_000426.2:p.P572L]	C-T		CCT-CTT	Pro-Leu	572	chr19:15298041 (-)	GCATCGCCAGCTTCTCATGTGCCTGTGCTC[C/T]TGGCTACACGGGCACACGCTGCGAGAGCCA	chr19:15187230 (-)			Yoon (2015) NEURO AG 36, 2443.e1
Pulmonary arterial hypertension	NOTCH3	4854	Missense	DM?	CM162095	rs751951476		[NM_000435.2:c.6532C>T] [NP_000426.2:p.P2178S]	C-T		CCT-TCT	Pro-Ser	2178	chr19:15271907 (-)	GTGCCCCTCGATTGGGCCCGGCTGCCCCCA[C/T]CTGCCCCTCCAGGCCCCTCGTTCCTGCTGC	chr19:15161096 (-)			Gómez (2016) IJCDL 209, 149
Colorectal cancer	NOTCH3	4854	Nonsense	DM?	CM136159	rs535683988		[NM_000435.2:c.5677C>T] [NP_000426.2:p.R1893*]	C-T		CGA-TGA	Arg-Term	1893	chr19:15276317 (-)	tgcatccactctctgtcctagATTCTCATC[C/T]GAAACCGCTCTACAGACTTGGATGCCCGCA	chr19:15165506 (-)			Smith (2013) HUM MUT 34, 1026
White matter lesions	NOTCH3	4854	Missense	DM?	CM0911495	rs764148985		[NM_000435.2:c.1774C>A] [NP_000426.2:p.R592S]	C-A		CGC-AGC	Arg-Ser	592	chr19:15297982 (-)	CAGGTGGACGAATGCCGCAGCCAGCCCTGC[C/A]GCCATGGCGGCAAATGCCTAGACCTGGTGG	chr19:15187171 (-)			Ungaro (2009) JNR 87, 1162
Pulmonary arterial hypertension	NOTCH3	4854	Missense	DM?	CM186683	rs758243307		[NM_000435.2:c.6449G>A] [NP_000426.2:p.R2150H]	G-A		CGC-CAC	Arg-His	2150	chr19:15271990 (-)	TTGGTGGCCCAGGCCGGGCGGGTCTAGGGC[G/A]CCAGCCCCCTGGAGGATGTGTACTCAGCCT	chr19:15161179 (-)			Yang (2018) RESP RES 19,
Ischemic stroke, protection against	NOTCH3	4854	Missense	DP	CM1310466	rs78501403		[NM_000435.2:c.4679G>C] [NP_000426.2:p.R1560P]	G-C		CGG-CCG	Arg-Pro	1560	chr19:15284936 (-)	ACGGCCAGGCCATGGTCTTCCCTTACCACC[G/C]GCCTAGTCCTGGCTCCGAACCCCGGGCCCG	chr19:15174125 (-)			Ross (2013) PLOS ONE 8, e75035
White matter lesions	NOTCH3	4854	Missense	DM?	CM159172	rs768965053		[NM_000435.2:c.319C>T] [NP_000426.2:p.R107W]	C-T		CGG-TGG	Arg-Trp	107	chr19:15303209 (-)	GTGGTGGCTGGCACCGCCCGATTCTCATGC[C/T]GGTGCCCCCGTGGCTTCCGAGgtgagaggg	chr19:15192398 (-)			Ungaro (2009) JNR 87, 1162
White matter lesions	NOTCH3	4854	Missense	DM?	CM0911493	rs570703724		[NM_000435.2:c.620G>A] [NP_000426.2:p.R207H]	G-A		CGT-CAT	Arg-His	207	chr19:15302830 (-)	CCGCGGTGCCCTGTGCACCCTCACCATGCC[G/A]TAACGGGGGCACCTGCAGGCAGAGTGGCGA	chr19:15192019 (-)			Ungaro (2009) JNR 87, 1162
Pulmonary arterial hypertension	NOTCH3	4854	Missense	DM?	CM186726			[NM_000435.2:c.3299G>A] [NP_000426.2:p.R1100H]	G-A		CGT-CAT	Arg-His	1100	chr19:15290911 (-)	CCCAGCCCTGCCAGCATGGGGGGACCTGCC[G/A]TGGCTATATGGGGGGCTACATGTGTGAGgt	chr19:15180100 (-)			Yang (2018) RESP RES 19,
White matter lesions	NOTCH3	4854	Missense	DM?	CM119549	rs143684274		[NM_000435.2:c.3785G>T] [NP_000426.2:p.R1262L]	G-T		CGT-CTT	Arg-Leu	1262	chr19:15289686 (-)	CCCAGCCATGCCAGCATGGAGGCCAGTGCC[G/T]TCCTAGCCCGGGTCCTGGGGGTGGGCTGAC	chr19:15178875 (-)		0.24;TOLERATED	Schmidt (2011) BRAIN 134, 3384
White matter lesions	NOTCH3	4854	Missense	DM?	CM119551	rs141320511		[NM_000435.2:c.4552C>A] [NP_000426.2:p.L1518M]	C-A		CTG-ATG	Leu-Met	1518	chr19:15285063 (-)	CTGGCCCGCGGCGTGCTGGTGCTCACAGTG[C/A]TGCTGCCGCCAGAGGAGCTACTGCGTTCCA	chr19:15174252 (-)		0.07;TOLERATED	Schmidt (2011) BRAIN 134, 3384
Myofibromatosis, infantile	NOTCH3	4854	Missense	DM	CM134991	rs367543285		[NM_000435.2:c.4556T>C] [NP_000426.2:p.L1519P]	T-C		CTG-CCG	Leu-Pro	1519	chr19:15285059 (-)	CCCGCGGCGTGCTGGTGCTCACAGTGCTGC[T/C]GCCGCCAGAGGAGCTACTGCGTTCCAGCGC	chr19:15174248 (-)			Martignetti (2013) AJHG 92, 1001
Pulmonary arterial hypertension	NOTCH3	4854	Missense	DM?	CM186838	rs544773641		[NM_000435.2:c.472G>A] [NP_000426.2:p.D158N]	G-A		GAC-AAC	Asp-Asn	158	chr19:15302978 (-)	CCTGGCTACCAGGGCCGCAGCTGCCGAAGC[G/A]ACGTGGATGAGTGCCGGGTGGGTGAGCCCT	chr19:15192167 (-)			Yang (2018) RESP RES 19,
White matter lesions	NOTCH3	4854	Missense	DM?	CM119553	rs763602970		[NM_000435.2:c.5467G>A] [NP_000426.2:p.D1823N]	G-A		GAC-AAC	Asp-Asn	1823	chr19:15276798 (-)	GCAGATGACACATCAGCTAGCATCATCTCC[G/A]ACCTGATCTGCCAGGGGGCTCAGCTTGGGG	chr19:15165987 (-)		0.09;TOLERATED	Schmidt (2011) BRAIN 134, 3384
Pulmonary arterial hypertension	NOTCH3	4854	Missense	DM?	CM186716			[NM_000435.2:c.4429G>T] [NP_000426.2:p.D1477Y]	G-T		GAC-TAC	Asp-Tyr	1477	chr19:15285186 (-)	accagCCCGGTGTACGAGAAGTACTGCGCC[G/T]ACCACTTTGCCGACGGCCGCTGCGACCAGG	chr19:15174375 (-)			Yang (2018) RESP RES 19,
White matter lesions	NOTCH3	4854	Missense	DM?	CM0911494	rs1386908989		[NM_000435.2:c.925G>A] [NP_000426.2:p.E309K]	G-A		GAG-AAG	Glu-Lys	309	chr19:15302346 (-)	AGCTGCGTGTGTGTCAATGGCTGGACAGGC[G/A]AGAGCTGCAGTCAGAATATCGATGACTGTG	chr19:15191535 (-)			Ungaro (2009) JNR 87, 1162
Pulmonary arterial hypertension	NOTCH3	4854	Missense	DM?	CM186727	rs1172533579		[NM_000435.2:c.4567G>C] [NP_000426.2:p.E1523Q]	G-C		GAG-CAG	Glu-Gln	1523	chr19:15285048 (-)	CTGGTGCTCACAGTGCTGCTGCCGCCAGAG[G/C]AGCTACTGCGTTCCAGCGCCGACTTTCTGC	chr19:15174237 (-)			Yang (2018) RESP RES 19,
Pulmonary arterial hypertension	NOTCH3	4854	Missense	DM?	CM186725			[NM_000435.2:c.1159G>T] [NP_000426.2:p.A387S]	G-T		GCA-TCA	Ala-Ser	387	chr19:15300117 (-)	TGCACCTGTCCTCCCGGCTTCACGGGTGGG[G/T]CATGTGACCAGGATGTGGACGAGTGCTCTA	chr19:15189306 (-)			Yang (2018) RESP RES 19,
White matter lesions	NOTCH3	4854	Missense	DM?	CM119550	rs201082692		[NM_000435.2:c.4348G>A] [NP_000426.2:p.A1450T]	G-A		GCC-ACC	Ala-Thr	1450	chr19:15288391 (-)	AGCCGCTGCGACCCCGCCTGCAGCTCGCCC[G/A]CCTGCCTCTACGACAACTTCGACTGCCACG	chr19:15177580 (-)		0.12;TOLERATED	Schmidt (2011) BRAIN 134, 3384
Pulmonary arterial hypertension	NOTCH3	4854	Missense	DM?	CM186711			[NM_000435.2:c.668C>T] [NP_000426.2:p.A223V]	C-T		GCC-GTC	Ala-Val	223	chr19:15302782 (-)	GGCAGAGTGGCGACCTCACTTACGACTGTG[C/T]CTGTCTTCCTGgtgagtgagccctactcag	chr19:15191971 (-)			Yang (2018) RESP RES 19,
White matter lesions	NOTCH3	4854	Missense	DM?	CM0911492	rs375682932		[NM_000435.2:c.592G>A] [NP_000426.2:p.A198T]	G-A		GCG-ACG	Ala-Thr	198	chr19:15302858 (-)	GGCTACACAGGGCCACTATGTGAGAACCCC[G/A]CGGTGCCCTGTGCACCCTCACCATGCCGTA	chr19:15192047 (-)			Ungaro (2009) JNR 87, 1162
White matter lesions	NOTCH3	4854	Missense	R	CM119554	rs528151296		[NM_000435.2:c.6569C>T] [NP_000426.2:p.A2190V]	C-T		GCG-GTG	Ala-Val	2190	chr19:15271870 (-)	CTCCAGGCCCCTCGTTCCTGCTGCCACTGG[C/T]GCCGGGACCCCAGCTGCTCAACCCAGGGAC	chr19:15161059 (-)		0.8;TOLERATED	Schmidt (2011) BRAIN 134, 3384
Pulmonary arterial hypertension	NOTCH3	4854	Missense	DM?	CM186713	rs1344432803		[NM_000435.2:c.4039G>C] [NP_000426.2:p.G1347R]	G-C		GGG-CGG	Gly-Arg	1347	chr19:15288700 (-)	GCCAGCTGCGCGGCCGCCCCCTGTCTCCAC[G/C]GGGGCTCCTGCCGCCCCGCGCCGCTCGCGC	chr19:15177889 (-)			Yang (2018) RESP RES 19,
Pulmonary arterial hypertension	NOTCH3	4854	Missense	DM	CM145379	rs771561644		[NM_000435.2:c.2519G>A] [NP_000426.2:p.G840E]	G-A		GGG-GAG	Gly-Glu	840	chr19:15295153 (-)	CAGGGAGTTTCAGCTGCACCTGCCATGGAG[G/A]GTACACTGGCCCTTCCTGCGATCAGGACAT	chr19:15184342 (-)			Chida (2014) MGGM 2, 229
Developmental disorder	NOTCH3	4854	Missense	DM?	CM1720989			[NM_000435.2:c.1258G>A] [NP_000426.2:p.G420S]	G-A		GGT-AGT	Gly-Ser	420	chr19:15299920 (-)	AACACGCAGGGCTCCTTCCTGTGCCAGTGC[G/A]GTCGTGGCTACACTGGACCTCGCTGTGAGA	chr19:15189109 (-)			McRae (2017) NATURE 542, 433
White matter lesions	NOTCH3	4854	Missense	DM?	CM119552	rs143411026		[NM_000435.2:c.5129G>A] [NP_000426.2:p.G1710D]	G-A		GGT-GAT	Gly-Asp	1710	chr19:15280967 (-)	tcccattgtccgccagGAACATGGCCAAGG[G/A]TGAGAGCCTGATGGGGGAGGTGGCCACAGA	chr19:15170156 (-)		0.75;TOLERATED	Schmidt (2011) BRAIN 134, 3384
Pulmonary arterial hypertension	NOTCH3	4854	Missense	DM?	CM186839	rs762666964		[NM_000435.2:c.6103G>T] [NP_000426.2:p.G2035C]	G-T		GGT-TGT	Gly-Cys	2035	chr19:15272336 (-)	GATCAACCCAGTGGGCCCCGCAGCCCCCCC[G/T]GTCCCCACGGCCTGGGGCCTCTGCTCTGTC	chr19:15161525 (-)			Yang (2018) RESP RES 19,
White matter lesions	NOTCH3	4854	Missense	DM?	CM0911496	rs148046938		[NM_000435.2:c.1931T>A] [NP_000426.2:p.V644D]	T-A		GTC-GAC	Val-Asp	644	chr19:15297709 (-)	GCCGTGATGGCATCAACCGCTACGACTGTG[T/A]CTGCCAACCTGGCTTCACAGgtgggcaagt	chr19:15186898 (-)			Ungaro (2009) JNR 87, 1162
White matter lesions	NOTCH3	4854	Missense	DM?	CM119548			[NM_000435.2:c.2291T>C] [NP_000426.2:p.V764A]	T-C		GTC-GCC	Val-Ala	764	chr19:15296073 (-)	TGGGTTTCCACTGCACCTGCCCGCCTGGTG[T/C]CCAGGgtgtgtacctcaccttccctctgca	chr19:15185262 (-)		0.0;DAMAGING	Schmidt (2011) BRAIN 134, 3384
Pulmonary arterial hypertension	NOTCH3	4854	Missense	DM?	CM186705			[NM_000435.2:c.5764G>T] [NP_000426.2:p.V1922L]	G-T		GTG-TTG	Val-Leu	1922	chr19:15276230 (-)	CTGGCGGCCCGCCTGGCAGTAGAGGGCATG[G/T]TGGAAGAGCTCATCGCCAGCCATGCTGATG	chr19:15165419 (-)			Yang (2018) RESP RES 19,
Lateral meningocele syndrome	NOTCH3	4854	Nonsense	DM	CM150642	rs869312910		[NM_000435.2:c.6732C>A] [NP_000426.2:p.Y2244*]	C-A		TAC-TAA	Tyr-Term	2244	chr19:15271707 (-)	CTTCCTGCGGGTTCCCAGTGAGCACCCTTA[C/A]CTGACCCCATCCCCCGAATCCCCTGAGCAC	chr19:15160896 (-)			Gripp (2015) AJMGA 167, 271
Lateral meningocele syndrome	NOTCH3	4854	Nonsense	DM	CM150643	rs869312911		[NM_000435.2:c.6663C>G] [NP_000426.2:p.Y2221*]	C-G		TAC-TAG	Tyr-Term	2221	chr19:15271776 (-)	CCTGGCAGTCCCAGGACATGGCGAGGAGTA[C/G]CCGGCGGCTGGGGCACACAGCAGCCCCCCA	chr19:15160965 (-)			Gripp (2015) AJMGA 167, 271
Subcortical vascular cognitive impairment	NOTCH3	4854	Nonsense	DM	CM155272			[NM_000435.2:c.1700C>G] [NP_000426.2:p.S567*]	C-G		TCA-TGA	Ser-Term	567	chr19:15298056 (-)	GTCGCTGCGTGGATGGCATCGCCAGCTTCT[C/G]ATGTGCCTGTGCTCCTGGCTACACGGGCAC	chr19:15187245 (-)			Yoon (2015) NEURO AG 36, 2443.e1
White matter lesions	NOTCH3	4854	Missense	DM?	CM119547	rs114207045		[NM_000435.2:c.1490C>T] [NP_000426.2:p.S497L]	C-T		TCG-TTG	Ser-Leu	497	chr19:15299048 (-)	GAGTCAATGGCTTCAGCTGCACCTGCCCCT[C/T]GGgtgaggacctcaggagagggagcccgaa	chr19:15188237 (-)		0.33;TOLERATED	Schmidt (2011) BRAIN 134, 3384
Breast and/or gynecological cancer	NOTCH3	4854	Missense	DM?	CM180530	rs146829488		[NM_000435.2:c.3083G>C] [NP_000426.2:p.W1028S]	G-C		TGG-TCG	Trp-Ser	1028	chr19:15291551 (-)	CTGGGGCCTATTGCCTTTGTCCCCCTGGAT[G/C]GAGCGGACGCCTCTGTGACATCCGAAGCTT	chr19:15180740 (-)			Dominguez-Valentin (2018) HCCP 16, 4
Breast cancer	NOTCH3	4854	Splice	DM?	CS1714330	rs114207045		[NM_000435.2:c.1490C>T]	C-T	IVS 9, ds, -3				chr19:15299048 (-)	GAGTCAATGGCTTCAGCTGCACCTGCCCCT[C/T]GGgtgaggacctcaggagagggagcccgaa	chr19:15188237 (-)			Dominguez-Valentin (2018) FAM CAN 17, 141
Inherited metabolic disease	NPC1	4864	Nonsense	DM?	CM109006			[NM_000271.4:c.1189C>T] [NP_000262.2:p.Q397*]	C-T		CAG-TAG	Gln-Term	397	chr18:21136344 (-)	CAGGCTCGCCTGGAAAAAGAGTACTTTGAC[C/T]AGCACTTTGGGCCTTTCTTCCGGACGGAGC	chr18:23556380 (-)			Hernandez (2010) OJRD 5, 34
Obesity, extreme, association with	NPC1	4864	Missense	DP	CM1515430	rs1805081		[NM_000271.4:c.644G>A] [NP_000262.2:p.R215H]	G-A		CGT-CAT	Arg-His	215	chr18:21140432 (-)	cacaattcctttctgtagATTTTCCAGTCC[G/A]TGGGATGGAGCCCATGAACAATGCCACCAA	chr18:23560468 (-)			Mariman (2015) PHYS GENOM 47, 225
Low HDL cholesterol	NPC1	4864	Missense	DM	CM1510732			[NM_000271.4:c.3034G>T] [NP_000262.2:p.G1012C]	G-T		GGC-TGC	Gly-Cys	1012	chr18:21118513 (-)	TTCCTTTCGGATAACCCTAACCCCAAGTGT[G/T]GCAAAGGgtaagtgctgctgccattgcaga	chr18:23538549 (-)			Sadananda (2015) JLR 56, 1993
High HDL cholesterol	NPC1	4864	Missense	DM	CM1510733	rs374150662		[NM_000271.4:c.3689T>C] [NP_000262.2:p.L1230S]	T-C		TTG-TCG	Leu-Ser	1230	chr18:21113384 (-)	TTTTCCAGATATTCTACTTCAGGATGTATT[T/C]GGCCATGGTCTTACTGGGAGCCACTCACGG	chr18:23533420 (-)			Sadananda (2015) JLR 56, 1993
Systolic blood pressure, association with	NT5C2	22978	Regulatory	DP	CR1510438	rs10786736			C-G	#ERROR!				chr10:104849116 (-)	ACTTTTAAAATCATCCGTATGTCAGTGTAT[C/G]TGGATACACGAGGAAAAGGAAAGAGTCTCA	chr10:103089359 (-)			Ghanbari (2015) CIR CAR GE 8, 473
Pain insensitivity, congenital	NTRK1	4914	Missense	DM	CM097610			[NM_001012331.1:c.2155A>G] [NP_001012331.1:p.K719E]	A-G		AAG-GAG	Lys-Glu	719	chr1:156849917 (+)	GTGGTGCTCTGGGAGATCTTCACCTACGGC[A/G]AGCAGCCCTGGTACCAGCTCTCCAACACGG	chr1:156880125 (+)	0.41;MEDIUM RISK	0.01;DAMAGING	Lee (2009) MUSC NERVE 40, 855
Endometrial cancer, modified risk, in Lynch syndrome	NTRK1	4914	Missense	DM?	CM1516951	rs779155543		[NM_001012331.1:c.988A>G] [NP_001012331.1:p.T330A]	A-G		ACT-GCT	Thr-Ala	330	chr1:156843562 (+)	TCCGTGCTCAATGAGACCAGCTTCATCTTC[A/G]CTGAGTTCCTGGAGCCGGCAGCCAATGAGA	chr1:156873770 (+)			Jóri (2015) ONCTARG 6, 41108
Pain insensitivity, congenital	NTRK1	4914	Missense	DM	CM081375			[NM_001012331.1:c.1697T>G] [NP_001012331.1:p.I566S]	T-G		ATC-AGC	Ile-Ser	566	chr1:156846274 (+)	AGCTGCTCACCATGCTGCAGCACCAGCACA[T/G]CGTGCGCTTCTTCGGCGTCTGCACCGAGGG	chr1:156876482 (+)	0.82;VERY HIGH RISK	0.0;DAMAGING	Huehne (2008) NEU DIS 18, 159
Pain insensitivity, congenital	NTRK1	4914	Missense	DM	CM990976	rs121964870		[NM_001012331.1:c.1741A>G] [NP_001012331.1:p.M581V]	A-G		ATG-GTG	Met-Val	581	chr1:156846318 (+)	GGCGTCTGCACCGAGGGCCGCCCCCTGCTC[A/G]TGGTCTTTGAGTATATGCGGCACGGGGACC	chr1:156876526 (+)	0.55;MEDIUM RISK	0.2;TOLERATED	Yotsumoto (1999) JID 112, 810
Pain insensitivity, congenital	NTRK1	4914	Nonsense	DM	CM990973	rs80356673		[NM_001012331.1:c.25C>T] [NP_001012331.1:p.Q9*]	C-T		CAG-TAG	Gln-Term	9	chr1:156830751 (+)	gccgcgATGCTGCGAGGCGGACGGCGCGGG[C/T]AGCTTGGCTGGCACAGCTGGGCTGCGGGGC	chr1:156860959 (+)			Mardy (1999) AJHG 64, 1570
Pain insensitivity, congenital	NTRK1	4914	Nonsense	DM	CM013021	rs879253889		[NM_001012331.1:c.526C>T] [NP_001012331.1:p.Q176*]	C-T		CAG-TAG	Gln-Term	176	chr1:156837993 (+)	GGACTGGGCGGAGTGCCTGAACAGAAGCTG[C/T]AGTGTCATGGGCAAGGGCCCCTGGCCCACA	chr1:156868201 (+)			Indo (2001) HUM MUT 18, 308
Pain insensitivity, congenital	NTRK1	4914	Nonsense	DM	CM081376			[NM_001012331.1:c.1654C>T] [NP_001012331.1:p.Q552*]	C-T		CAG-TAG	Gln-Term	552	chr1:156846231 (+)	GAGGCGTCCGAGAGTGCTCGGCAGGACTTC[C/T]AGCGTGAGGCTGAGCTGCTCACCATGCTGC	chr1:156876439 (+)			Huehne (2008) NEU DIS 18, 159
Pain insensitivity, congenital	NTRK1	4914	Missense	DM?	CM990977	rs6336		[NM_001012331.1:c.1792C>T] [NP_001012331.1:p.H598Y]	C-T		CAT-TAT	His-Tyr	598	chr1:156848918 (+)	atcccctctccttttcttgttcacagATCC[C/T]ATGGACCTGATGCCAAGCTGCTGGCTGGTG	chr1:156879126 (+)	0.69;HIGH RISK	0.0;DAMAGING	Mardy (1999) AJHG 64, 1570
Pain insensitivity, congenital with anhidrosis	NTRK1	4914	Missense	DM	CM186068			[NM_001012331.1:c.2162C>T] [NP_001012331.1:p.P721L]	C-T		CCC-CTC	Pro-Leu	721	chr1:156849924 (+)	TCTGGGAGATCTTCACCTACGGCAAGCAGC[C/T]CTGGTACCAGCTCTCCAACACGGAGgtcag	chr1:156880132 (+)			Geng (2018) MP epub, epub
Osteogenesis imperfecta, autosomal recessive	NTRK1	4914	Missense	DM	CM170939	rs1434897221		[NM_001012331.1:c.932C>T] [NP_001012331.1:p.P311L]	C-T		CCG-CTG	Pro-Leu	311	chr1:156843506 (+)	TCCCCTTCTCTGTGGATGGGCAGCCGGCAC[C/T]GTCTCTGCGCTGGCTCTTCAATGGCTCCGT	chr1:156873714 (+)			Caparros-Martin (2017) MGGM 5, 28
Pain insensitivity, congenital	NTRK1	4914	Missense	DM	CM001275	rs121964868		[NM_001012331.1:c.2066C>T] [NP_001012331.1:p.P689L]	C-T		CCG-CTG	Pro-Leu	689	chr1:156849828 (+)	GCCGCACCATGCTGCCCATTCGCTGGATGC[C/T]GCCCGAGAGCATCCTGTACCGTAAGTTCAC	chr1:156880036 (+)	0.76;HIGH RISK	0.0;DAMAGING	Shatzky (2000) AJMG 92, 353
Pain insensitivity, congenital	NTRK1	4914	Missense	DM	CM096561			[NM_001012331.1:c.1787G>A] [NP_001012331.1:p.R596Q]	G-A		CGA-CAA	Arg-Gln	596	chr1:156846364 (+)	TGCGGCACGGGGACCTCAACCGCTTCCTCC[G/A]gtaccagcacctggcctcagcgctggcccc	chr1:156876572 (+)	0.58;MEDIUM RISK	0.0;DAMAGING	Rotthier (2009) BRAIN 132, 2699
Pain insensitivity, congenital with anhidrosis	NTRK1	4914	Nonsense	DM	CM173505			[NM_001012331.1:c.7C>T] [NP_001012331.1:p.R3*]	C-T		CGA-TGA	Arg-Term	3	chr1:156830733 (+)	ctgagcgaggcgggcgccgccgcgATGCTG[C/T]GAGGCGGACGGCGCGGGCAGCTTGGCTGGC	chr1:156860941 (+)			Wang (2017) JIMR 45, 549
Pain insensitivity, congenital	NTRK1	4914	Nonsense	DM	CM000187	rs763758904		[NM_001012331.1:c.1786C>T] [NP_001012331.1:p.R596*]	C-T		CGA-TGA	Arg-Term	596	chr1:156846363 (+)	ATGCGGCACGGGGACCTCAACCGCTTCCTC[C/T]Ggtaccagcacctggcctcagcgctggccc	chr1:156876571 (+)			Miura (2000) HUM GENET 106, 116
Endometrial cancer, modified risk, in Lynch syndrome	NTRK1	4914	Missense	DM?	CM1516952	rs750477154		[NM_001012331.1:c.1502G>A] [NP_001012331.1:p.R501H]	G-A		CGC-CAC	Arg-His	501	chr1:156845890 (+)	aagccccctcagGTGTTCACCACATCAAGC[G/A]CCGGGACATCGTGCTCAAGTGGGAGCTGGG	chr1:156876098 (+)			Jóri (2015) ONCTARG 6, 41108
Pain insensitivity, congenital with anhidrosis	NTRK1	4914	Missense	DM	CM136201	rs754452975		[NM_001012331.1:c.2039G>A] [NP_001012331.1:p.R680H]	G-A		CGC-CAC	Arg-His	680	chr1:156849801 (+)	gcagtgtccgcccgtggcagGTGGGAGGCC[G/A]CACCATGCTGCCCATTCGCTGGATGCCGCC	chr1:156880009 (+)			Gao (2013) PLOS ONE 8, e66863
Pain insensitivity, congenital with anhidrosis	NTRK1	4914	Missense	DM	CM186075	rs780724170		[NM_001012331.1:c.2294G>A] [NP_001012331.1:p.R765H]	G-A		CGC-CAC	Arg-His	765	chr1:156851355 (+)	GGGGCTGCTGGCAGCGGGAGCCCCAGCAAC[G/A]CCACAGCATCAAGGATGTGCACGCCCGGCT	chr1:156881563 (+)			Geng (2018) MP epub, epub
Pain insensitivity, congenital	NTRK1	4914	Missense	DM	CM000188	rs764992664		[NM_001012331.1:c.1942C>T] [NP_001012331.1:p.R648C]	C-T		CGC-TGC	Arg-Cys	648	chr1:156849068 (+)	CTGCATTTTGTGCACCGGGACCTGGCCACA[C/T]GCAACTGTCTAGTGGGCCAGGGACTGGTGG	chr1:156879276 (+)	0.98;VERY HIGH RISK	0.0;DAMAGING	Miura (2000) HUM GENET 106, 116
Pain insensitivity, congenital with anhidrosis	NTRK1	4914	Missense	DM	CM168775	rs761967383		[NM_001012331.1:c.2056C>T] [NP_001012331.1:p.R686C]	C-T		CGC-TGC	Arg-Cys	686	chr1:156849818 (+)	cagGTGGGAGGCCGCACCATGCTGCCCATT[C/T]GCTGGATGCCGCCCGAGAGCATCCTGTACC	chr1:156880026 (+)			Wang (2016) PED NEUROL 61, 63
Pain insensitivity, congenital with anhidrosis	NTRK1	4914	Missense	DM	CM168776	rs1324983370		[NM_001012331.1:c.2293C>T] [NP_001012331.1:p.R765C]	C-T		CGC-TGC	Arg-Cys	765	chr1:156851354 (+)	CGGGGCTGCTGGCAGCGGGAGCCCCAGCAA[C/T]GCCACAGCATCAAGGATGTGCACGCCCGGC	chr1:156881562 (+)			Wang (2016) PED NEUROL 61, 63
Pain insensitivity, congenital	NTRK1	4914	Missense	DM	CM990981	rs35669708		[NM_001012331.1:c.2321G>C] [NP_001012331.1:p.R774P]	G-C		CGG-CCG	Arg-Pro	774	chr1:156851382 (+)	AACGCCACAGCATCAAGGATGTGCACGCCC[G/C]GCTGCAAGCCCTGGCCCAGGCACCTCCTGT	chr1:156881590 (+)	0.62;HIGH RISK	0.3;TOLERATED	Greco (1999) AJHG 64, 1207
Pain insensitivity, congenital	NTRK1	4914	Missense	DM	CM990979	rs369353892		[NM_001012331.1:c.1927C>T] [NP_001012331.1:p.R643W]	C-T		CGG-TGG	Arg-Trp	643	chr1:156849053 (+)	GTGTACCTGGCGGGTCTGCATTTTGTGCAC[C/T]GGGACCTGGCCACACGCAACTGTCTAGTGG	chr1:156879261 (+)	0.97;VERY HIGH RISK	0.0;DAMAGING	Mardy (1999) AJHG 64, 1570
Pain insensitivity, congenital	NTRK1	4914	Missense	DM	CM013023	rs759637817		[NM_001012331.1:c.2263C>T] [NP_001012331.1:p.R755W]	C-T		CGG-TGG	Arg-Trp	755	chr1:156851324 (+)	GCCTGCCCACCAGAGGTCTACGCCATCATG[C/T]GGGGCTGCTGGCAGCGGGAGCCCCAGCAAC	chr1:156881532 (+)	0.76;HIGH RISK	0.02;DAMAGING	Indo (2001) HUM MUT 18, 308
Pain insensitivity, congenital	NTRK1	4914	Missense	DM	CM990974	rs543320028		[NM_001012331.1:c.253C>A] [NP_001012331.1:p.R85S]	C-A		CGT-AGT	Arg-Ser	85	chr1:156834186 (+)	AACCAGCAGCATCTGCAGCATCTGGAGCTC[C/A]GTGATCTGAGGGGCCTGGGGGAGCTGAGAA	chr1:156864394 (+)	0.19;VERY LOW RISK	0.67;TOLERATED	Mardy (1999) AJHG 64, 1570
Pain insensitivity, congenital with anhidrosis	NTRK1	4914	Missense	DM	CM168773			[NM_001012331.1:c.1784T>G] [NP_001012331.1:p.L595R]	T-G		CTC-CGC	Leu-Arg	595	chr1:156846361 (+)	ATATGCGGCACGGGGACCTCAACCGCTTCC[T/G]CCGgtaccagcacctggcctcagcgctggc	chr1:156876569 (+)			Wang (2016) PED NEUROL 61, 63
Pain insensitivity, congenital	NTRK1	4914	Missense	DM	CM081377			[NM_001012331.1:c.2132T>G] [NP_001012331.1:p.L711R]	T-G		CTC-CGC	Leu-Arg	711	chr1:156849894 (+)	AGAGCGACGTGTGGAGCTTCGGCGTGGTGC[T/G]CTGGGAGATCTTCACCTACGGCAAGCAGCC	chr1:156880102 (+)	0.96;VERY HIGH RISK	0.0;DAMAGING	Huehne (2008) NEU DIS 18, 159
Pain insensitivity, congenital	NTRK1	4914	Missense	DM	CM000183			[NM_001012331.1:c.278T>C] [NP_001012331.1:p.L93P]	T-C		CTG-CCG	Leu-Pro	93	chr1:156834211 (+)	AGCTCCGTGATCTGAGGGGCCTGGGGGAGC[T/C]GAGAAACCTgtgagggaaacggggactgtg	chr1:156864419 (+)	0.75;HIGH RISK	0.0;DAMAGING	Miura (2000) HUM GENET 106, 116
Pain insensitivity, congenital	NTRK1	4914	Missense	DM	CM990975	rs747711259		[NM_001012331.1:c.638T>C] [NP_001012331.1:p.L213P]	T-C		CTG-CCG	Leu-Pro	213	chr1:156838360 (+)	CCTCGGTGGATGTGGGGGACGACGTGCTGC[T/C]GCGGTGCCAGGTGGAGGGGCGGGGCCTGGA	chr1:156868568 (+)	0.89;VERY HIGH RISK	0.0;DAMAGING	Mardy (1999) AJHG 64, 1570
Pain insensitivity, congenital with anhidrosis	NTRK1	4914	Missense	DM	CM186073	rs150651692		[NM_001012331.1:c.1037T>C] [NP_001012331.1:p.L346P]	T-C		CTG-CCG	Leu-Pro	346	chr1:156843611 (+)	CAGCCAATGAGACCGTGCGGCACGGGTGTC[T/C]GCGCCTCAACCAGCCCACCCACGTCAACAA	chr1:156873819 (+)			Geng (2018) MP epub, epub
Pain insensitivity, congenital with anhidrosis	NTRK1	4914	Missense	DM	CM174713			[NM_001012331.1:c.1768G>A] [NP_001012331.1:p.D590N]	G-A		GAC-AAC	Asp-Asn	590	chr1:156846345 (+)	CTCATGGTCTTTGAGTATATGCGGCACGGG[G/A]ACCTCAACCGCTTCCTCCGgtaccagcacc	chr1:156876553 (+)			Nam (2017) JPNERVS 22, 92
Pain insensitivity, congenital with anhidrosis	NTRK1	4914	Missense	DM	CM186072			[NM_001012331.1:c.1750G>A] [NP_001012331.1:p.E584K]	G-A		GAG-AAG	Glu-Lys	584	chr1:156846327 (+)	ACCGAGGGCCGCCCCCTGCTCATGGTCTTT[G/A]AGTATATGCGGCACGGGGACCTCAACCGCT	chr1:156876535 (+)			Geng (2018) MP epub, epub
Pain insensitivity, congenital	NTRK1	4914	Nonsense	DM	CM000184			[NM_001012331.1:c.490G>T] [NP_001012331.1:p.E164*]	G-T		GAG-TAG	Glu-Term	164	chr1:156837957 (+)	TGTGCCCTGCGCTGGCTACAGCGCTGGGAG[G/T]AGGAGGGACTGGGCGGAGTGCCTGAACAGA	chr1:156868165 (+)			Miura (2000) HUM GENET 106, 116
Pain insensitivity, congenital	NTRK1	4914	Nonsense	DM	CM003160			[NM_001012331.1:c.1825G>T] [NP_001012331.1:p.E609*]	G-T		GAG-TAG	Glu-Term	609	chr1:156848951 (+)	GGACCTGATGCCAAGCTGCTGGCTGGTGGG[G/T]AGGATGTGGCTCCAGGCCCCCTGGGTCTGG	chr1:156879159 (+)			Bodzioch (2000) HUM MUT 17, 72
Pain insensitivity, congenital with anhidrosis	NTRK1	4914	Missense	DM?	CM186083	rs141592864		[NM_001012331.1:c.326A>G] [NP_001012331.1:p.D109G]	A-G		GAT-GGT	Asp-Gly	109	chr1:156834558 (+)	TGAAGAGTGGTCTCCGTTTCGTGGCGCCAG[A/G]TGCCTTCCATTTCACTCCTCGGCTCAGTCG	chr1:156864766 (+)			Geng (2018) MP epub, epub
Pain insensitivity, congenital	NTRK1	4914	Missense	DM	CM000189	rs80356677		[NM_001012331.1:c.2002G>T] [NP_001012331.1:p.D668Y]	G-T		GAT-TAT	Asp-Tyr	668	chr1:156849128 (+)	GTCAAGATTGGTGATTTTGGCATGAGCAGG[G/T]ATATCTACAGCACCGACTATTACCGTgtaa	chr1:156879336 (+)	0.69;HIGH RISK	0.0;DAMAGING	Miura (2000) HUM GENET 106, 116
Pain insensitivity, congenital with anhidrosis	NTRK1	4914	Missense	DM	CM156426			[NM_001012331.1:c.1561G>C] [NP_001012331.1:p.A521P]	G-C		GCT-CCT	Ala-Pro	521	chr1:156845949 (+)	GGGGAGGGCGCCTTTGGGAAGGTCTTCCTT[G/C]CTGAGTGCCACAACCTCCTGCCTGAGCAGG	chr1:156876157 (+)			Wang (2015) MEDICINE B 94, 1
Pain insensitivity, congenital with anhidrosis	NTRK1	4914	Missense	DM	CM186079			[NM_001012331.1:c.1885G>C] [NP_001012331.1:p.A629P]	G-C		GCT-CCT	Ala-Pro	629	chr1:156849011 (+)	GGGCAGCTGCTGGCCGTGGCTAGCCAGGTC[G/C]CTGCGGGGATGGTGTACCTGGCGGGTCTGC	chr1:156879219 (+)			Geng (2018) MP epub, epub
Pain insensitivity, congenital with anhidrosis	NTRK1	4914	Missense	DM	CM186076			[NM_001012331.1:c.1711G>A] [NP_001012331.1:p.G571S]	G-A		GGC-AGC	Gly-Ser	571	chr1:156846288 (+)	CTGCAGCACCAGCACATCGTGCGCTTCTTC[G/A]GCGTCTGCACCGAGGGCCGCCCCCTGCTCA	chr1:156876496 (+)			Geng (2018) MP epub, epub
Pain insensitivity, congenital	NTRK1	4914	Missense	DM	CM990980	rs770727871		[NM_001012331.1:c.2122G>A] [NP_001012331.1:p.G708S]	G-A		GGC-AGC	Gly-Ser	708	chr1:156849884 (+)	TTCACCACCGAGAGCGACGTGTGGAGCTTC[G/A]GCGTGGTGCTCTGGGAGATCTTCACCTACG	chr1:156880092 (+)	0.98;VERY HIGH RISK	0.0;DAMAGING	Mardy (1999) AJHG 64, 1570
Pain insensitivity, congenital	NTRK1	4914	Missense	DM	CM077616	rs763122825		[NM_001012331.1:c.2152G>A] [NP_001012331.1:p.G718S]	G-A		GGC-AGC	Gly-Ser	718	chr1:156849914 (+)	GGCGTGGTGCTCTGGGAGATCTTCACCTAC[G/A]GCAAGCAGCCCTGGTACCAGCTCTCCAACA	chr1:156880122 (+)	0.94;VERY HIGH RISK	0.0;DAMAGING	Shalimar (2007) JOSHK 15, 357
Pain insensitivity, congenital	NTRK1	4914	Missense	DM	CM961050	rs121964866		[NM_001012331.1:c.1711G>C] [NP_001012331.1:p.G571R]	G-C		GGC-CGC	Gly-Arg	571	chr1:156846288 (+)	CTGCAGCACCAGCACATCGTGCGCTTCTTC[G/C]GCGTCTGCACCGAGGGCCGCCCCCTGCTCA	chr1:156876496 (+)	0.91;VERY HIGH RISK	0.0;DAMAGING	Indo (1996) NAT GENET 13, 485
Pain insensitivity, congenital with anhidrosis	NTRK1	4914	Missense	DM	CM156456	rs944740609		[NM_001012331.1:c.2123G>A] [NP_001012331.1:p.G708D]	G-A		GGC-GAC	Gly-Asp	708	chr1:156849885 (+)	TCACCACCGAGAGCGACGTGTGGAGCTTCG[G/A]CGTGGTGCTCTGGGAGATCTTCACCTACGG	chr1:156880093 (+)			Wang (2015) MEDICINE B 94, 1
Pain insensitivity, congenital with anhidrosis	NTRK1	4914	Missense	DM	CM1814790			[NM_001012331.1:c.1531G>C] [NP_001012331.1:p.G511R]	G-C		GGG-CGG	Gly-Arg	511	chr1:156845919 (+)	CGCCGGGACATCGTGCTCAAGTGGGAGCTG[G/C]GGGAGGGCGCCTTTGGGAAGGTCTTCCTTG	chr1:156876127 (+)			Wang (2018) GENE 679, 253
Pain insensitivity, congenital	NTRK1	4914	Missense	DM	CM000186			[NM_001012331.1:c.1546G>C] [NP_001012331.1:p.G516R]	G-C		GGG-CGG	Gly-Arg	516	chr1:156845934 (+)	CTCAAGTGGGAGCTGGGGGAGGGCGCCTTT[G/C]GGAAGGTCTTCCTTGCTGAGTGCCACAACC	chr1:156876142 (+)	0.98;VERY HIGH RISK	0.0;DAMAGING	Miura (2000) HUM GENET 106, 116
Pain insensitivity, congenital	NTRK1	4914	Missense	DM	CM003159			[NM_001012331.1:c.1823G>T] [NP_001012331.1:p.G608V]	G-T		GGG-GTG	Gly-Val	608	chr1:156848949 (+)	ATGGACCTGATGCCAAGCTGCTGGCTGGTG[G/T]GGAGGATGTGGCTCCAGGCCCCCTGGGTCT	chr1:156879157 (+)	0.73;HIGH RISK	0.01;DAMAGING	Bodzioch (2000) HUM MUT 17, 72
Pain insensitivity, congenital	NTRK1	4914	Missense	DM?	CM990978	rs6339		[NM_001012331.1:c.1820G>T] [NP_001012331.1:p.G607V]	G-T		GGT-GTT	Gly-Val	607	chr1:156848946 (+)	CCCATGGACCTGATGCCAAGCTGCTGGCTG[G/T]TGGGGAGGATGTGGCTCCAGGCCCCCTGGG	chr1:156879154 (+)	0.63;HIGH RISK	0.13;TOLERATED	Mardy (1999) AJHG 64, 1570
Pain insensitivity, congenital	NTRK1	4914	Missense	DM	CM077617	rs759190964		[NM_001012331.1:c.2125G>C] [NP_001012331.1:p.V709L]	G-C		GTG-CTG	Val-Leu	709	chr1:156849887 (+)	ACCACCGAGAGCGACGTGTGGAGCTTCGGC[G/C]TGGTGCTCTGGGAGATCTTCACCTACGGCA	chr1:156880095 (+)	0.95;VERY HIGH RISK	0.0;DAMAGING	Shalimar (2007) JOSHK 15, 357
Pain insensitivity, congenital with anhidrosis	NTRK1	4914	Missense	DM	CM186069	rs1064793219		[NM_001012331.1:c.632T>A] [NP_001012331.1:p.V211E]	T-A		GTG-GAG	Val-Glu	211	chr1:156838354 (+)	CCAATGCCTCGGTGGATGTGGGGGACGACG[T/A]GCTGCTGCGGTGCCAGGTGGAGGGGCGGGG	chr1:156868562 (+)			Geng (2018) MP epub, epub
Pain insensitivity, congenital	NTRK1	4914	Missense	DM	CM013589	rs1455058410		[NM_001012331.1:c.2126T>C] [NP_001012331.1:p.V709A]	T-C		GTG-GCG	Val-Ala	709	chr1:156849888 (+)	CCACCGAGAGCGACGTGTGGAGCTTCGGCG[T/C]GGTGCTCTGGGAGATCTTCACCTACGGCAA	chr1:156880096 (+)	0.94;VERY HIGH RISK	0.0;DAMAGING	Indo (2001) HUM MUT 18, 308
Pain insensitivity, congenital	NTRK1	4914	Missense	DM	CM003161	rs1199981972		[NM_001012331.1:c.1831G>T] [NP_001012331.1:p.V611L]	G-T		GTG-TTG	Val-Leu	611	chr1:156848957 (+)	GATGCCAAGCTGCTGGCTGGTGGGGAGGAT[G/T]TGGCTCCAGGCCCCCTGGGTCTGGGGCAGC	chr1:156879165 (+)	0.49;MEDIUM RISK	0.26;TOLERATED	Bodzioch (2000) HUM MUT 17, 72
Pain insensitivity, congenital	NTRK1	4914	Nonsense	DM	CM000185			[NM_001012331.1:c.1077C>A] [NP_001012331.1:p.Y359*]	C-A		TAC-TAA	Tyr-Term	359	chr1:156843651 (+)	CCAGCCCACCCACGTCAACAACGGCAACTA[C/A]ACGCTGCTGGCTGCCAACCCCTTCGGCCAG	chr1:156873859 (+)			Miura (2000) HUM GENET 106, 116
Pain insensitivity, congenital	NTRK1	4914	Nonsense	DM	CM013022			[NM_001012331.1:c.2253C>G] [NP_001012331.1:p.Y751*]	C-G		TAC-TAG	Tyr-Term	751	chr1:156851314 (+)	GCGGCCACGTGCCTGCCCACCAGAGGTCTA[C/G]GCCATCATGCGGGGCTGCTGGCAGCGGGAG	chr1:156881522 (+)			Indo (2001) HUM MUT 18, 308
Pain insensitivity, congenital with anhidrosis	NTRK1	4914	Nonsense	DM	CM174695	rs1181350293		[NM_001012331.1:c.704C>G] [NP_001012331.1:p.S235*]	C-G		TCA-TGA	Ser-Term	235	chr1:156838426 (+)	CCGGCTGGATCCTCACAGAGCTGGAGCAGT[C/G]AGCCACGGTGATGgtgagaagaccttcgct	chr1:156868634 (+)			Nam (2017) JPNERVS 22, 92
Pain insensitivity, congenital with anhidrosis	NTRK1	4914	Nonsense	DM	CM128016			[NM_001012331.1:c.44G>A] [NP_001012331.1:p.W15*]	G-A		TGG-TAG	Trp-Term	15	chr1:156830770 (+)	GACGGCGCGGGCAGCTTGGCTGGCACAGCT[G/A]GGCTGCGGGGCCGGGCAGCCTGCTGGCTTG	chr1:156860978 (+)			Li (2012) GMR 11, 2156
Pain insensitivity, congenital with anhidrosis	NTRK1	4914	Missense	DM	CM136199			[NM_001012331.1:c.1543T>C] [NP_001012331.1:p.F515L]	T-C		TTT-CTT	Phe-Leu	515	chr1:156845931 (+)	GTGCTCAAGTGGGAGCTGGGGGAGGGCGCC[T/C]TTGGGAAGGTCTTCCTTGCTGAGTGCCACA	chr1:156876139 (+)			Gao (2013) PLOS ONE 8, e66863
Pain insensitivity, congenital with anhidrosis	NTRK1	4914	Splice	DM	CS186074			[NM_001012331.1:c.1788-2A>G]	A-G	IVS 14, as, -2				chr1:156848912 (+)	cagcctatcccctctccttttcttgttcac[A/G]gATCCCATGGACCTGATGCCAAGCTGCTGG	chr1:156879120 (+)			Geng (2018) MP epub, epub
Pain insensitivity, congenital with anhidrosis	NTRK1	4914	Splice	DM	CS174694			[NM_001012331.1:c.1787+3A>T]	A-T	IVS 14, ds, +3				chr1:156846367 (+)	GGCACGGGGACCTCAACCGCTTCCTCCGgt[A/T]ccagcacctggcctcagcgctggccccggc	chr1:156876575 (+)			Nam (2017) JPNERVS 22, 92
Pain insensitivity, congenital	NTRK1	4914	Splice	DM	CS961649	rs914061514		[NM_001012331.1:c.2028+3A>C]	A-C	IVS 15, ds, +3				chr1:156849157 (+)	GGATATCTACAGCACCGACTATTACCGTgt[A/C]agggtcctttgtccccaacgccttcccctg	chr1:156879365 (+)			Indo (1996) NAT GENET 13, 485
Pain insensitivity, congenital with anhidrosis	NTRK1	4914	Splice	DM?	CS115107			[NM_001012331.1:c.2188-2A>G]	A-G	IVS 16, as, -2				chr1:156851247 (+)	ggctttctcctctgtctctccggtggcccc[A/G]gGCAATCGACTGCATCACGCAGGGACGTGA	chr1:156881455 (+)			Sarasola (2011) BMC MG 12, 86
Pain insensitivity, congenital	NTRK1	4914	Splice	DM	CS169661			[NM_001012331.1:c.2188-12C>A]	C-A	IVS 16, as, -12				chr1:156851237 (+)	cagcctagtgggctttctcctctgtctctc[C/A]ggtggccccagGCAATCGACTGCATCACGC	chr1:156881445 (+)			Kurth (2016) AJMGBNG 171, 875
Pain insensitivity, congenital with anhidrosis	NTRK1	4914	Splice	DM	CS159016			[NM_001012331.1:c.2188-11G>A]	G-A	IVS 16, as, -11				chr1:156851238 (+)	agcctagtgggctttctcctctgtctctcc[G/A]gtggccccagGCAATCGACTGCATCACGCA	chr1:156881446 (+)			Yiş (2015) ANB 115, 509
Pain insensitivity, congenital with anhidrosis	NTRK1	4914	Splice	DM	CS1822345			[NM_001012331.1:c.2187+1G>A]	G-A	IVS 16, ds, +1				chr1:156849950 (+)	CAGCCCTGGTACCAGCTCTCCAACACGGAG[G/A]tcagccccggcccatggtcaccccttgctg	chr1:156880158 (+)			Nair (2018) MGGM 6, 1041
Pain insensitivity, congenital	NTRK1	4914	Splice	DM	CS991471			[NM_001012331.1:c.429-1G>C]	G-C	IVS 4, as, -1				chr1:156837895 (+)	tgactctgttggtgtcccccatgcccccca[G/C]GGTCCTGTCGGGGAACCCTCTGCACTGTTC	chr1:156868103 (+)			Mardy (1999) AJHG 64, 1570
Pain insensitivity, congenital with anhidrosis	NTRK1	4914	Splice	DM	CS186077	rs370828525		[NM_001012331.1:c.575-19G>A]	G-A	IVS 5, as, -19				chr1:156838278 (+)	cactcccagctctaacaccccttggccctc[G/A]ggcgtcctgggtggccagGTGTGCCCACGC	chr1:156868486 (+)			Geng (2018) MP epub, epub
Pain insensitivity, congenital	NTRK1	4914	Splice	DM	CS003184			[NM_001012331.1:c.574+1G>A]	G-A	IVS 5, ds, +1				chr1:156838042 (+)	CCCTGGCCCACATGCCCAATGCCAGCTGTG[G/A]taggtgccgggtgagggaggtggtgtaagg	chr1:156868250 (+)			Bodzioch (2000) HUM MUT 17, 72
Pain insensitivity, congenital with anhidrosis	NTRK1	4914	Splice	DM	CS115105			[NM_001012331.1:c.574+1G>C]	G-C	IVS 5, ds, +1				chr1:156838042 (+)	CCCTGGCCCACATGCCCAATGCCAGCTGTG[G/C]taggtgccgggtgagggaggtggtgtaagg	chr1:156868250 (+)			Sarasola (2011) BMC MG 12, 86
Pain insensitivity, congenital	NTRK1	4914	Splice	DM	CS013101	rs569227032		[NM_001012331.1:c.717+1G>C]	G-C	IVS 6, ds, +1				chr1:156838440 (+)	ACAGAGCTGGAGCAGTCAGCCACGGTGATG[G/C]tgagaagaccttcgctggcagcccccaaga	chr1:156868648 (+)			Indo (2001) HUM MUT 18, 308
Pain insensitivity, congenital	NTRK1	4914	Splice	DM	CS000224	rs80356674		[NM_001012331.1:c.851-33T>A]	T-A	IVS 7, as, -33				chr1:156843392 (+)	gtgtgtgccaggctccctccagctgcgccc[T/A]gacctcctgctgttgctctttctggcccac	chr1:156873600 (+)			Miura (2000) HUM GENET 106, 116
Pain insensitivity, congenital	NTRK1	4914	Splice	DM	CS991472			[NM_001012331.1:c.850+1G>A]	G-A	IVS 7, ds, +1				chr1:156841548 (+)	CAGAGGTCTCTGTTCAGGTCAACGTCTCCT[G/A]tgagtctcagtggcagctccggcacccacc	chr1:156871756 (+)			Mardy (1999) AJHG 64, 1570
Pain insensitivity, congenital	NTRK1	4914	Splice	DM	CS013102				G-A	IVS 9, as, -1									Indo (2001) HUM MUT 18, 308
Complex I deficiency	NUBPL	80224	Missense	DM?	CM190402			[NM_025152.2:c.2T>C] [NP_079428.2:p.M1T]	T-C		ATG-ACG	Met-Thr	1	chr14:32030647 (+)	cagcagggctcacagcagcgttccgcgtcA[T/C]GGGGATTTGGCAGCGTCTGCTGCTTTTTGG	chr14:31561441 (+)			Ceyhan-Birsoy (2019) AJHG 104, 76
Complex I deficiency	NUBPL	80224	Missense	DM	CM1515010	rs201430951		[NM_025152.2:c.311T>C] [NP_079428.2:p.L104P]	T-C		CTA-CCA	Leu-Pro	104	chr14:32068514 (+)	tttttttacagTCCAAGGCCATTGGTTTGC[T/C]AGATGTGGATGTGTATGGACCTTCAGTTCC	chr14:31599308 (+)			Farwell (2015) GENET MED 17, 578
Complex I deficiency	NUBPL	80224	Missense	DM	CM1816167			[NM_025152.2:c.287A>T] [NP_079428.2:p.D96V]	A-T		GAT-GTT	Asp-Val	96	chr14:32034250 (+)	TGAATCTTGCACTTGCACTAGCAGCGAACG[A/T]TTCGgtaggtgtttattaatagaaatatta	chr14:31565044 (+)			Maclean (2018) HMG 27, 3697
Complex I deficiency	NUBPL	80224	Missense	DM	CM133329	rs397515440		[NM_025152.2:c.313G>T] [NP_079428.2:p.D105Y]	G-T		GAT-TAT	Asp-Tyr	105	chr14:32068516 (+)	tttttacagTCCAAGGCCATTGGTTTGCTA[G/T]ATGTGGATGTGTATGGACCTTCAGTTCCAA	chr14:31599310 (+)			Kevelam (2013) NEUROLOGY 80, 1577
Noncompaction, left ventricular	NUBPL	80224	Missense	DM?	CM186121			[NM_025152.2:c.640G>T] [NP_079428.2:p.A214S]	G-T		GCA-TCA	Ala-Ser	214	chr14:32295867 (+)	GCTGTGATTGTCTCCACGCCCCAGGACATC[G/T]CATTGATGGATGCACACAAGGGTGCTGAGA	chr14:31826661 (+)			Zhou (2018) MMR 17, 7325
Complex I deficiency	NUBPL	80224	Missense	DM?	CM106161	rs200401432		[NM_025152.2:c.166G>A] [NP_079428.2:p.G56R]	G-A		GGA-AGA	Gly-Arg	56	chr14:32031331 (+)	AAACAAAGAAGAACACAAATCATGTCCCGA[G/A]GACTTCCAAAGCAGAAACCGATAGAAGGTG	chr14:31562125 (+)		0.8;TOLERATED	Calvo (2010) NAT GENET 42, 851
Complex I deficiency	NUBPL	80224	Missense	DM	CM1816168			[NM_025152.2:c.859G>T] [NP_079428.2:p.G287C]	G-T		GGC-TGC	Gly-Cys	287	chr14:32319369 (+)	CACCTTAATATAAGGGAAGCTTCAGATACA[G/T]GCCAGCCAATTGTGTTTTCACAGCCTGAAA	chr14:31850163 (+)			Maclean (2018) HMG 27, 3697
Complex I deficiency	NUBPL	80224	Missense	DM	CM133330	rs552722349		[NM_025152.2:c.579A>C] [NP_079428.2:p.L193F]	A-C		TTA-TTC	Leu-Phe	193	chr14:32257051 (+)	CATGCCACCAGGAACTGGAGATGTGCAGTT[A/C]TCAGTCTCACAGAATATTCCTATAACAGgt	chr14:31787845 (+)			Kevelam (2013) NEUROLOGY 80, 1577
Exertional rhabdomyolysis, recurrent	NUBPL	80224	Splice	DM	CS1811755	rs751631278		[NM_025152.2:c.693+1G>A]	G-A	IVS 8, ds, +1				chr14:32295921 (+)	GCTGAGATGTTTCGCAGAGTCCACGTGCCC[G/A]taagcgtttacagcttcactgtgaaaaata	chr14:31826715 (+)			Sambuughin (2018) MGMR 16, 76
Complex I deficiency	NUBPL	80224	Splice	DM	CS106163	rs118161496		[NM_025152.2:c.815-27T>C]	T-C	IVS 9, as, -27				chr14:32319298 (+)	tcaaaatgcctatatgaacttttctggttc[T/C]aatggatgtctgctgggctcttttagGAGA	chr14:31850092 (+)			Calvo (2010) NAT GENET 42, 851
Optic atrophy 1	OPA1	4976	Missense	DM	CM012172			[NM_015560.2:c.1515A>C] [NP_056375.2:p.K505N]	A-C		AAA-AAC	Lys-Asn	505	chr3:193363413 (+)	TTTAGGTTATTTTGCTGTTGTAACAGGAAA[A/C]Ggtatgcaaagatggattataataacttat	chr3:193645624 (+)	0.32;LOW RISK	0.02;DAMAGING	Toomes (2001) HMG 10, 1369
Optic atrophy 1	OPA1	4976	Missense	DM	CM012170			[NM_015560.2:c.1402A>G] [NP_056375.2:p.K468E]	A-G		AAA-GAA	Lys-Glu	468	chr3:193361853 (+)	CATGGAAGGAGAACCATATTCGTTTTGACC[A/G]AAGTAGACCTGGCAGAGAAAAATGTAGCCA	chr3:193644064 (+)	0.6;MEDIUM RISK	0.0;DAMAGING	Pesch (2001) HMG 10, 1359
Optic atrophy 1	OPA1	4976	Nonsense	DM	CM014006			[NM_015560.2:c.733A>T] [NP_056375.2:p.K245*]	A-T		AAA-TAA	Lys-Term	245	chr3:193353261 (+)	CGATTAGAAAAGGAGAACAAAGAATTGAGA[A/T]AATTAGTATTGCAGAAAGATGACAAAGGCA	chr3:193635472 (+)			Delettre (2001) HUM GENET 109, 584
Optic atrophy 1	OPA1	4976	Missense	DM	CM168779			[NM_015560.2:c.1243A>G] [NP_056375.2:p.K415E]	A-G		AAG-GAG	Lys-Glu	415	chr3:193361347 (+)	ACTGTGACATCAGGCATGGCTCCTGACACA[A/G]AGGAAACTATTTTCAGTATCAGCAAAGCTT	chr3:193643558 (+)			Cohen (2016) GR(C) 98, e10
Optic atrophy	OPA1	4976	Nonsense	DM	CM130782			[NM_015560.2:c.2389A>T] [NP_056375.2:p.K797*]	A-T		AAG-TAG	Lys-Term	797	chr3:193380644 (+)	GTTCACAATGAAACCAAGAATGAATTGGAG[A/T]AGATGTTGAAATGTAATGAGGAGCACCCAG	chr3:193662855 (+)			Chen (2013) MOL VIS 19, 292
Optic atrophy 1	OPA1	4976	Missense	DM	CM056025	rs1292852465		[NM_015560.2:c.2184T>G] [NP_056375.2:p.N728K]	T-G		AAT-AAG	Asn-Lys	728	chr3:193376693 (+)	ttgttattttcagAGGGTTATTCAACACAA[T/G]GCTTTGGAAGACCGATCCATATCTGATAAA	chr3:193658904 (+)	0.63;HIGH RISK	0.0;DAMAGING	Puomila (2005) ACTA OSCAN 83, 337
Optic atrophy 1	OPA1	4976	Missense	DM	CM094160			[NM_015560.2:c.1288A>G] [NP_056375.2:p.N430D]	A-G		AAT-GAT	Asn-Asp	430	chr3:193361392 (+)	AGTATCAGCAAAGCTTACATGCAGAATCCT[A/G]ATGCCATCATACTGTGTATTCAAGgtaaat	chr3:193643603 (+)	0.49;MEDIUM RISK	0.0;DAMAGING	Ferré (2009) HUM MUT 30, E692
Optic atrophy 1	OPA1	4976	Missense	DM	CM012171			[NM_015560.2:c.1508C>A] [NP_056375.2:p.T503K]	C-A		ACA-AAA	Thr-Lys	503	chr3:193363406 (+)	TGAAAGCTTTAGGTTATTTTGCTGTTGTAA[C/A]AGGAAAAGgtatgcaaagatggattataat	chr3:193645617 (+)	0.46;MEDIUM RISK	0.0;DAMAGING	Toomes (2001) HMG 10, 1369
Optic atrophy 1	OPA1	4976	Missense	DM	CM094161			[NM_015560.2:c.1346C>G] [NP_056375.2:p.T449R]	C-G		ACA-AGA	Thr-Arg	449	chr3:193361797 (+)	GATCTGTGGATGCTGAACGCAGTATTGTTA[C/G]AGACTTGGTCAGTCAAATGGACCCTCATGG	chr3:193644008 (+)	0.69;HIGH RISK	0.03;DAMAGING	Ferré (2009) HUM MUT 30, E692
Optic atrophy 1	OPA1	4976	Missense	DM	CM014008			[NM_015560.2:c.1126A>G] [NP_056375.2:p.T376A]	A-G		ACC-GCC	Thr-Ala	376	chr3:193360824 (+)	CGAATGAGGAAAAATGTGAAAGAAGGCTGT[A/G]CCGTTAGCCCTGAGgtaagggttgcaattc	chr3:193643035 (+)	0.59;MEDIUM RISK	0.13;TOLERATED	Delettre (2001) HUM GENET 109, 584
Optic atrophy 1	OPA1	4976	Missense	DM	CM094153	rs201214736		[NM_015560.2:c.284C>T] [NP_056375.2:p.T95M]	C-T		ACG-ATG	Thr-Met	95	chr3:193332763 (+)	GCAGGAATTTTTGGCCAGCAAGATTAGCTA[C/T]GAGACTCTTAAAACTTCGCTATCTCATACT	chr3:193614974 (+)	0.37;LOW RISK	0.01;DAMAGING	Ferré (2009) HUM MUT 30, E692
Optic atrophy	OPA1	4976	Missense	DM	CM130777			[NM_015560.2:c.989C>G] [NP_056375.2:p.T330S]	C-G		ACT-AGT	Thr-Ser	330	chr3:193360558 (+)	acctctcagttttctgttactatcagGTGA[C/G]TCTGAGTGAAGGTCCTCACCATGTGGCCCT	chr3:193642769 (+)		0.03;DAMAGING	Chen (2013) MOL VIS 19, 292
Optic atrophy	OPA1	4976	Missense	DM	CM1314309			[NM_015560.2:c.904A>C] [NP_056375.2:p.T302P]	A-C		ACT-CCT	Thr-Pro	302	chr3:193355774 (+)	GTTGTGGTTGGAGATCAGAGTGCTGGAAAG[A/C]CTAGTGTGTTGGAAATGATTGCCCAAGCTC	chr3:193637985 (+)			Schild (2013) BMRI 2013, 121398
High myopia	OPA1	4976	Missense	DM?	CM1514205			[NM_015560.2:c.275G>C] [NP_056375.2:p.R92T]	G-C		AGA-ACA	Arg-Thr	92	chr3:193332754 (+)	ACCAGCCTCGCAGGAATTTTTGGCCAGCAA[G/C]ATTAGCTACGAGACTCTTAAAACTTCGCTA	chr3:193614965 (+)			Sun (2015) IOVS 56, 8365
Optic atrophy 1	OPA1	4976	Nonsense	DM	CM061153			[NM_015560.2:c.946A>T] [NP_056375.2:p.R316*]	A-T		AGA-TGA	Arg-Term	316	chr3:193355816 (+)	GAAATGATTGCCCAAGCTCGAATATTCCCA[A/T]GAGGATCTGGGGAGATGATGACACGTTCTC	chr3:193638027 (+)			Nakamura (2006) OPHTHALMOL 113, 483
Optic atrophy 1	OPA1	4976	Nonsense	DM	CM094169			[NM_015560.2:c.1879A>T] [NP_056375.2:p.R627*]	A-T		AGA-TGA	Arg-Term	627	chr3:193372682 (+)	GAGGAAATCCTTCAACAATCTTTGTGGGAA[A/T]GAGTATCAACTCATGTGATTGAAAACATCT	chr3:193654893 (+)			Ferré (2009) HUM MUT 30, E692
Optic atrophy 1	OPA1	4976	Missense	DM	CM061154	rs398124298		[NM_015560.2:c.1635C>A] [NP_056375.2:p.S545R]	C-A		AGC-AGA	Ser-Arg	545	chr3:193364899 (+)	GGCACACCAAGTGACTACAAGAAATTTAAG[C/A]CTTGCAGTATCAGACTGCTTTTGGAAAATG	chr3:193647110 (+)	0.6;MEDIUM RISK	0.0;DAMAGING	Nakamura (2006) OPHTHALMOL 113, 483
Optic atrophy 1	OPA1	4976	Missense	DM	CM080463	rs398124298		[NM_015560.2:c.1635C>G] [NP_056375.2:p.S545R]	C-G		AGC-AGG	Ser-Arg	545	chr3:193364899 (+)	GGCACACCAAGTGACTACAAGAAATTTAAG[C/G]CTTGCAGTATCAGACTGCTTTTGGAAAATG	chr3:193647110 (+)		0.0;DAMAGING	Hudson (2008) BRAIN 131, 329
Optic atrophy	OPA1	4976	Missense	DM	CM1710838			[NM_015560.2:c.908G>A] [NP_056375.2:p.S303N]	G-A		AGT-AAT	Ser-Asn	303	chr3:193355778 (+)	TGGTTGGAGATCAGAGTGCTGGAAAGACTA[G/A]TGTGTTGGAAATGATTGCCCAAGCTCGAAT	chr3:193637989 (+)			Gaier (2017) MOL VIS 234, 548
Optic atrophy	OPA1	4976	Missense	DM	CM1410814			[NM_015560.2:c.909T>G] [NP_056375.2:p.S303R]	T-G		AGT-AGG	Ser-Arg	303	chr3:193355779 (+)	GGTTGGAGATCAGAGTGCTGGAAAGACTAG[T/G]GTGTTGGAAATGATTGCCCAAGCTCGAATA	chr3:193637990 (+)			Chen (2014) IOVS 55, 6987
Optic atrophy 1	OPA1	4976	Missense	DM	CM014007			[NM_015560.2:c.938T>A] [NP_056375.2:p.I313K]	T-A		ATA-AAA	Ile-Lys	313	chr3:193355808 (+)	GTGTGTTGGAAATGATTGCCCAAGCTCGAA[T/A]ATTCCCAAGAGGATCTGGGGAGATGATGAC	chr3:193638019 (+)	0.83;VERY HIGH RISK	0.0;DAMAGING	Delettre (2001) HUM GENET 109, 584
Spastic paraparesis & intestinal dysmotility	OPA1	4976	Missense	DM	CM149676	rs755117948		[NM_015560.2:c.312A>G] [NP_056375.2:p.I104M]	A-G		ATA-ATG	Ile-Met	104	chr3:193332791 (+)	TACGAGACTCTTAAAACTTCGCTATCTCAT[A/G]CTAGGATCGGCTGTTGGGGGTGGCTACACA	chr3:193615002 (+)			Kazamel (2014) MGMR 1, 443
Optic atrophy 1	OPA1	4976	Missense	DM	CM080464	rs143319805		[NM_015560.2:c.1146A>G] [NP_056375.2:p.I382M]	A-G		ATA-ATG	Ile-Met	382	chr3:193361167 (+)	ttttatttttatttttcctgagtagACCAT[A/G]TCCTTAAATGTAAAAGGCCCTGGACTACAG	chr3:193643378 (+)	0.87;VERY HIGH RISK	0.0;DAMAGING	Schimpf (2008) HUM MUT 29, 106
Multiple mitochondrial DNA deletion disorder	OPA1	4976	Missense	DM	CM086886	rs387906899		[NM_015560.2:c.1294A>G] [NP_056375.2:p.I432V]	A-G		ATC-GTC	Ile-Val	432	chr3:193361398 (+)	AGCAAAGCTTACATGCAGAATCCTAATGCC[A/G]TCATACTGTGTATTCAAGgtaaatcatatc	chr3:193643609 (+)	0.63;HIGH RISK	0.0;DAMAGING	Stewart (2008) NEUROLOGY 71, 1829
Optic atrophy	OPA1	4976	Missense	DM	CM136993		kozak sequence	[NM_015560.2:c.3G>T] [NP_056375.2:p.M1I]	G-T		ATG-ATT	Met-Ile	1	chr3:193311169 (+)	gcgcctgcgtgacctccccgccggcgggAT[G/T]TGGCGACTACGTCGGGCCGCTGTGGCCTGg	chr3:193593380 (+)			Yu-Wai-Man (2013) OPHTHALMOL 120, 1712
Optic atrophy 1	OPA1	4976	Missense	DM	CM094158	rs770966290		[NM_015560.2:c.929A>G] [NP_056375.2:p.Q310R]	A-G		CAA-CGA	Gln-Arg	310	chr3:193355799 (+)	GAAAGACTAGTGTGTTGGAAATGATTGCCC[A/G]AGCTCGAATATTCCCAAGAGGATCTGGGGA	chr3:193638010 (+)	0.86;VERY HIGH RISK	0.36;TOLERATED	Ferré (2009) HUM MUT 30, E692
Optic atrophy	OPA1	4976	Nonsense	DM	CM1711728			[NM_015560.2:c.91C>T] [NP_056375.2:p.Q31*]	C-T		CAA-TAA	Gln-Term	31	chr3:193332570 (+)	AGCTCTGGAATAAAAGGAAGTTTACCACTA[C/T]AAAAACTACATCTGGTTTCACGAAGCATTT	chr3:193614781 (+)			Ścieżyńska (2017) PLOS ONE 12, e0183866
Optic atrophy 1	OPA1	4976	Nonsense	DM	CM031313			[NM_015560.2:c.1861C>T] [NP_056375.2:p.Q621*]	C-T		CAA-TAA	Gln-Term	621	chr3:193372664 (+)	atacttttttatttcagGGAGGAAATCCTT[C/T]AACAATCTTTGTGGGAAAGAGTATCAACTC	chr3:193654875 (+)			Baris (2003) HUM MUT 21, 656
Optic atrophy 1	OPA1	4976	Nonsense	DM	CM094174			[NM_015560.2:c.2590C>T] [NP_056375.2:p.Q864*]	C-T		CAA-TAA	Gln-Term	864	chr3:193382762 (+)	AACCTTTGTCGAAGAGGTTTTTATTACTAC[C/T]AAAGGCATTTTGTAGATTCTGAGgtaaggt	chr3:193664973 (+)			Ferré (2009) HUM MUT 30, E692
Optic atrophy 1	OPA1	4976	Nonsense	DM	CM012177			[NM_015560.2:c.2800C>T] [NP_056375.2:p.Q934*]	C-T		CAA-TAA	Gln-Term	934	chr3:193385051 (+)	AAGATTAAATTGCTTACTGGTAAACGCGTT[C/T]AACTGGCGGAAGACCTCAgtgagtagttct	chr3:193667262 (+)			Toomes (2001) HMG 10, 1369
Optic atrophy 1	OPA1	4976	Missense	DM	CM012175	rs1064797302		[NM_015560.2:c.2354A>G] [NP_056375.2:p.Q785R]	A-G		CAG-CGG	Gln-Arg	785	chr3:193377349 (+)	GGTTATACTGGAAGAATCGGACCCAAGAAC[A/G]Ggtagaaataaacaagtctctagtcttatg	chr3:193659560 (+)	0.35;LOW RISK	0.0;DAMAGING	Pesch (2001) HMG 10, 1359
Optic atrophy 1	OPA1	4976	Nonsense	DM	CM061156	rs1448611948		[NM_015560.2:c.181C>T] [NP_056375.2:p.Q61*]	C-T		CAG-TAG	Gln-Term	61	chr3:193332660 (+)	CAACGACCCCAATTAAGGACATCCTTTCAG[C/T]AGTTCTCTTCTCTGACAAACCTTCCTTTAC	chr3:193614871 (+)			Nakamura (2006) OPHTHALMOL 113, 483
Optic atrophy 1	OPA1	4976	Nonsense	DM	CM094155			[NM_015560.2:c.361C>T] [NP_056375.2:p.Q121*]	C-T		CAG-TAG	Gln-Term	121	chr3:193333472 (+)	acacactttcttgtcttttagACTTTTGAT[C/T]AGTGGAAAGATATGATACCGGACCTTAGTG	chr3:193615683 (+)			Ferré (2009) HUM MUT 30, E692
Optic atrophy	OPA1	4976	Nonsense	DM	CM104763			[NM_015560.2:c.889C>T] [NP_056375.2:p.Q297*]	C-T		CAG-TAG	Gln-Term	297	chr3:193355759 (+)	ttttgtgggaagGTTGTTGTGGTTGGAGAT[C/T]AGAGTGCTGGAAAGACTAGTGTGTTGGAAA	chr3:193637970 (+)			Yu-Wai-Man (2010) OPHTHALMOL 117, 1538
Optic atrophy 1	OPA1	4976	Nonsense	DM	CM080466			[NM_015560.2:c.1279C>T] [NP_056375.2:p.Q427*]	C-T		CAG-TAG	Gln-Term	427	chr3:193361383 (+)	ACTATTTTCAGTATCAGCAAAGCTTACATG[C/T]AGAATCCTAATGCCATCATACTGTGTATTC	chr3:193643594 (+)			Schimpf (2008) HUM MUT 29, 106
Optic atrophy 1	OPA1	4976	Nonsense	DM	CM094162			[NM_015560.2:c.1447C>T] [NP_056375.2:p.Q483*]	C-T		CAG-TAG	Gln-Term	483	chr3:193363345 (+)	attaatttttcccacttttaaaaatagATT[C/T]AGCAGATAATTGAAGGAAAGCTCTTCCCAA	chr3:193645556 (+)			Ferré (2009) HUM MUT 30, E692
Optic atrophy	OPA1	4976	Nonsense	DM	CM126970			[NM_015560.2:c.1687C>T] [NP_056375.2:p.Q563*]	C-T		CAG-TAG	Gln-Term	563	chr3:193364951 (+)	TGGAAAATGGTACGAGAGTCTGTTGAACAA[C/T]AGGCTGATAGTTTCAAAGgtaagttggatt	chr3:193647162 (+)			Almind (2012) BMC MG 13, 65
Optic atrophy 1	OPA1	4976	Nonsense	DM	CM094176			[NM_015560.2:c.2650C>T] [NP_056375.2:p.Q884*]	C-T		CAG-TAG	Gln-Term	884	chr3:193384121 (+)	TGCAATGATGTGGTCTTGTTTTGGCGTATA[C/T]AGCGCATGCTTGCTATCACCGCAAATACTT	chr3:193666332 (+)			Ferré (2009) HUM MUT 30, E692
Optic atrophy, autosomal dominant	OPA1	4976	Missense	DM	CM170208	rs1346813499		[NM_015560.2:c.2869C>T] [NP_056375.2:p.H957Y]	C-T		CAT-TAT	His-Tyr	957	chr3:193409902 (+)	GAAAAACTTGATGCTTTCATTGAAGCTCTT[C/T]ATCAGGAGAAATAAattaagtgagtaaaaa	chr3:193692113 (+)			Liao (2017) NEUROLOGY 88, 131
Abnormality of the eye	OPA1	4976	Missense	DM	CM1619042	rs863224129		[NM_015560.2:c.866C>T] [NP_056375.2:p.P289L]	C-T		CCA-CTA	Pro-Leu	289	chr3:193355066 (+)	ATGCCAGTTATAATACGCAAGATCATCTGC[C/T]ACGGgtatgtgaaaaattgatagtgaactt	chr3:193637277 (+)			Retterer (2016) GENET MED 18, 696
Optic atrophy 1	OPA1	4976	Missense	DM	CM080465	rs794727069		[NM_015560.2:c.1199C>T] [NP_056375.2:p.P400L]	C-T		CCA-CTA	Pro-Leu	400	chr3:193361220 (+)	GACTACAGAGGATGGTGCTTGTTGACTTAC[C/T]AGGTGTGATTAATgtaagtatatacaaaac	chr3:193643431 (+)	0.88;VERY HIGH RISK	0.0;DAMAGING	Schimpf (2008) HUM MUT 29, 106
Optic atrophy	OPA1	4976	Missense	DM	CM122450			[NM_015560.2:c.1198C>G] [NP_056375.2:p.P400A]	C-G		CCA-GCA	Pro-Ala	400	chr3:193361219 (+)	GGACTACAGAGGATGGTGCTTGTTGACTTA[C/G]CAGGTGTGATTAATgtaagtatatacaaaa	chr3:193643430 (+)		0.0;DAMAGING	Zhang (2012) BBRC 419, 670
Optic atrophy 1	OPA1	4976	Missense	DM	CM080462			[NM_015560.2:c.1198C>T] [NP_056375.2:p.P400S]	C-T		CCA-TCA	Pro-Ser	400	chr3:193361219 (+)	GGACTACAGAGGATGGTGCTTGTTGACTTA[C/T]CAGGTGTGATTAATgtaagtatatacaaaa	chr3:193643430 (+)	0.86;VERY HIGH RISK	0.0;DAMAGING	Schimpf (2008) HUM MUT 29, 106
Optic atrophy	OPA1	4976	Missense	DM	CM1410786			[NM_015560.2:c.1670G>C] [NP_056375.2:p.R557P]	G-C		CGA-CCA	Arg-Pro	557	chr3:193364934 (+)	CAGTATCAGACTGCTTTTGGAAAATGGTAC[G/C]AGAGTCTGTTGAACAACAGGCTGATAGTTT	chr3:193647145 (+)			Chen (2014) IOVS 55, 6987
Optic atrophy 1	OPA1	4976	Nonsense	DM	CM024785			[NM_015560.2:c.112C>T] [NP_056375.2:p.R38*]	C-T		CGA-TGA	Arg-Term	38	chr3:193332591 (+)	TTACCACTACAAAAACTACATCTGGTTTCA[C/T]GAAGCATTTATCATTCACATCATCCTACCT	chr3:193614802 (+)			Thiselton (2002) IOVS 43, 1715
Optic atrophy 1	OPA1	4976	Nonsense	DM	CM076368			[NM_015560.2:c.154C>T] [NP_056375.2:p.R52*]	C-T		CGA-TGA	Arg-Term	52	chr3:193332633 (+)	CATTCACATCATCCTACCTTAAAGCTTCAA[C/T]GACCCCAATTAAGGACATCCTTTCAGCAGT	chr3:193614844 (+)			Ban (2007) GACEO 245, 1581
Optic atrophy	OPA1	4976	Nonsense	DM	CM136994	rs761743852		[NM_015560.2:c.703C>T] [NP_056375.2:p.R235*]	C-T		CGA-TGA	Arg-Term	235	chr3:193353231 (+)	ttgcagTTGAAGTATCAGAGAATCTTGGAA[C/T]GATTAGAAAAGGAGAACAAAGAATTGAGAA	chr3:193635442 (+)			Yu-Wai-Man (2013) OPHTHALMOL 120, 1712
Optic atrophy 1	OPA1	4976	Nonsense	DM	CM066588	rs104893752		[NM_015560.2:c.934C>T] [NP_056375.2:p.R312*]	C-T		CGA-TGA	Arg-Term	312	chr3:193355804 (+)	ACTAGTGTGTTGGAAATGATTGCCCAAGCT[C/T]GAATATTCCCAAGAGGATCTGGGGAGATGA	chr3:193638015 (+)			Cardaioli (2006) J NEUROL 253, 672
Optic atrophy 1	OPA1	4976	Nonsense	DM	CM002638	rs104893753		[NM_015560.2:c.1096C>T] [NP_056375.2:p.R366*]	C-T		CGA-TGA	Arg-Term	366	chr3:193360794 (+)	CTTGCAGCATTAAGACATGAAATAGAACTT[C/T]GAATGAGGAAAAATGTGAAAGAAGGCTGTA	chr3:193643005 (+)			Alexander (2000) NAT GENET 26, 211
Optic atrophy 1	OPA1	4976	Nonsense	DM	CM012173	rs398124299		[NM_015560.2:c.1669C>T] [NP_056375.2:p.R557*]	C-T		CGA-TGA	Arg-Term	557	chr3:193364933 (+)	GCAGTATCAGACTGCTTTTGGAAAATGGTA[C/T]GAGAGTCTGTTGAACAACAGGCTGATAGTT	chr3:193647144 (+)			Toomes (2001) HMG 10, 1369
Optic atrophy 1	OPA1	4976	Nonsense	DM	CM013590	rs863224906		[NM_015560.2:c.2131C>T] [NP_056375.2:p.R711*]	C-T		CGA-TGA	Arg-Term	711	chr3:193374986 (+)	AAAGAGGCTGTTAAGGAAGAAAGTATTAAA[C/T]GACACAAGTGGAATGACTTTGCGGAGGACA	chr3:193657197 (+)			Delettre (2001) HUM GENET 109, 584
Optic atrophy 1	OPA1	4976	Nonsense	DM	CM086329			[NM_015560.2:c.2197C>T] [NP_056375.2:p.R733*]	C-T		CGA-TGA	Arg-Term	733	chr3:193376706 (+)	AGGGTTATTCAACACAATGCTTTGGAAGAC[C/T]GATCCATATCTGATAAACAGCAATGGGATG	chr3:193658917 (+)			Li (2008) MOL VIS 14, 2451
Optic atrophy 1	OPA1	4976	Nonsense	DM	CM066156	rs879255593		[NM_015560.2:c.2470C>T] [NP_056375.2:p.R824*]	C-T		CGA-TGA	Arg-Term	824	chr3:193380725 (+)	ATAACCACAGTCCGGAAGAACCTTGAATCC[C/T]GAGGAGTAGAAGTAGATCCAAGCTTGgtaa	chr3:193662936 (+)			Yoshida (2006) CJO 41, 614
Optic atrophy 1	OPA1	4976	Nonsense	DM	CM094173	rs794727405		[NM_015560.2:c.2569C>T] [NP_056375.2:p.R857*]	C-T		CGA-TGA	Arg-Term	857	chr3:193382741 (+)	AAAACAGCTCTAAACCATTGTAACCTTTGT[C/T]GAAGAGGTTTTTATTACTACCAAAGGCATT	chr3:193664952 (+)			Ferré (2009) HUM MUT 30, E692
Optic atrophy 1	OPA1	4976	Nonsense	DM	CM012176			[NM_015560.2:c.2713C>T] [NP_056375.2:p.R905*]	C-T		CGA-TGA	Arg-Term	905	chr3:193384964 (+)	aggttttttaactttctttaaacagTTAGG[C/T]GATTAGAGAAAAATGTTAAAGAGGTATTGG	chr3:193667175 (+)			Toomes (2001) HMG 10, 1369
Optic atrophy 1	OPA1	4976	Missense	DM	CM030379	rs80356529		[NM_015560.2:c.1334G>A] [NP_056375.2:p.R445H]	G-A		CGC-CAC	Arg-His	445	chr3:193361785 (+)	ttttttcagATGGATCTGTGGATGCTGAAC[G/A]CAGTATTGTTACAGACTTGGTCAGTCAAAT	chr3:193643996 (+)	0.61;HIGH RISK	0.0;DAMAGING	Shimizu (2003) AJO 135, 256
High myopia, early-onset (eoHM)	OPA1	4976	Missense	DM	CM186435	rs542540811		[NM_015560.2:c.2048G>A] [NP_056375.2:p.R683H]	G-A		CGC-CAC	Arg-His	683	chr3:193374903 (+)	CTTGGGAGACCCTACAAGAAGAATTTTCCC[G/A]CTTTATGACAGAACCGAAAGGGAAAGAGCA	chr3:193657114 (+)			Zhou (2018) EER 171, 76
Optic atrophy	OPA1	4976	Missense	DM	CM1410793	rs937546860		[NM_015560.2:c.2654G>A] [NP_056375.2:p.R885H]	G-A		CGC-CAC	Arg-His	885	chr3:193384125 (+)	ATGATGTGGTCTTGTTTTGGCGTATACAGC[G/A]CATGCTTGCTATCACCGCAAATACTTTAAG	chr3:193666336 (+)			Chen (2014) IOVS 55, 6987
Optic atrophy, acute & late onset	OPA1	4976	Missense	DM	CM091835	rs145710079		[NM_015560.2:c.2794C>T] [NP_056375.2:p.R932C]	C-T		CGC-TGC	Arg-Cys	932	chr3:193385045 (+)	GAGAAGAAGATTAAATTGCTTACTGGTAAA[C/T]GCGTTCAACTGGCGGAAGACCTCAgtgagt	chr3:193667256 (+)	0.57;MEDIUM RISK	0.0;DAMAGING	Nochez (2009) MOL VIS 15, 598
Optic atrophy 1	OPA1	4976	Missense	DM	CM002636	rs121908375		[NM_015560.2:c.869G>A] [NP_056375.2:p.R290Q]	G-A		CGG-CAG	Arg-Gln	290	chr3:193355069 (+)	CCAGTTATAATACGCAAGATCATCTGCCAC[G/A]Ggtatgtgaaaaattgatagtgaacttgcc	chr3:193637280 (+)	0.69;HIGH RISK	0.4;TOLERATED	Alexander (2000) NAT GENET 26, 211
Optic atrophy 1	OPA1	4976	Missense	DM	CM094165	rs147077380		[NM_015560.2:c.1769G>A] [NP_056375.2:p.R590Q]	G-A		CGG-CAG	Arg-Gln	590	chr3:193365922 (+)	ATAACTATCCTCGCCTGCGGGAACTTGACC[G/A]Ggtaatatttggatactcgtgtattttgta	chr3:193648133 (+)	0.49;MEDIUM RISK	0.01;DAMAGING	Ferré (2009) HUM MUT 30, E692
Optic atrophy 1	OPA1	4976	Missense	DM	CM012167	rs780333963		[NM_015560.2:c.868C>T] [NP_056375.2:p.R290W]	C-T		CGG-TGG	Arg-Trp	290	chr3:193355068 (+)	GCCAGTTATAATACGCAAGATCATCTGCCA[C/T]GGgtatgtgaaaaattgatagtgaacttgc	chr3:193637279 (+)	0.55;MEDIUM RISK	0.0;DAMAGING	Pesch (2001) HMG 10, 1359
Optic atrophy 1	OPA1	4976	Missense	DM	CM056027	rs778998909		[NM_015560.2:c.1768C>T] [NP_056375.2:p.R590W]	C-T		CGG-TGG	Arg-Trp	590	chr3:193365921 (+)	AATAACTATCCTCGCCTGCGGGAACTTGAC[C/T]GGgtaatatttggatactcgtgtattttgt	chr3:193648132 (+)	0.5;MEDIUM RISK	0.0;DAMAGING	Puomila (2005) ACTA OSCAN 83, 337
Optic atrophy 1	OPA1	4976	Missense	DM	CM094171	rs190235251		[NM_015560.2:c.2341C>T] [NP_056375.2:p.R781W]	C-T		CGG-TGG	Arg-Trp	781	chr3:193377336 (+)	TGGAAAAAGAGGTGGTTATACTGGAAGAAT[C/T]GGACCCAAGAACAGgtagaaataaacaagt	chr3:193659547 (+)	0.42;MEDIUM RISK	0.01;DAMAGING	Ferré (2009) HUM MUT 30, E692
Optic atrophy 1	OPA1	4976	Missense	DM	CM014009	rs140606054		[NM_015560.2:c.1712G>A] [NP_056375.2:p.R571H]	G-A		CGT-CAT	Arg-His	571	chr3:193365865 (+)	cttgaacttttccttcttcctcagCAACAC[G/A]TTTTAACCTTGAAACTGAATGGAAGAATAA	chr3:193648076 (+)	0.56;MEDIUM RISK	0.04;DAMAGING	Delettre (2001) HUM GENET 109, 584
Optic atrophy 1	OPA1	4976	Missense	DM	CM094175			[NM_015560.2:c.2645G>T] [NP_056375.2:p.R882L]	G-T		CGT-CTT	Arg-Leu	882	chr3:193384116 (+)	TGGAATGCAATGATGTGGTCTTGTTTTGGC[G/T]TATACAGCGCATGCTTGCTATCACCGCAAA	chr3:193666327 (+)	0.63;HIGH RISK	0.0;DAMAGING	Ferré (2009) HUM MUT 30, E692
Optic atrophy 1	OPA1	4976	Missense	DM	CM094166			[NM_015560.2:c.1778T>C] [NP_056375.2:p.L593P]	T-C		CTA-CCA	Leu-Pro	593	chr3:193366591 (+)	ttacttgtatttatattgcctagAATGAAC[T/C]ATTTGAAAAAGCTAAAAATGAAATCCTTGA	chr3:193648802 (+)	0.66;HIGH RISK	0.0;DAMAGING	Ferré (2009) HUM MUT 30, E692
Optic atrophy 1	OPA1	4976	Missense	DM	CM013591			[NM_015560.2:c.2816T>C] [NP_056375.2:p.L939P]	T-C		CTC-CCC	Leu-Pro	939	chr3:193385067 (+)	CTGGTAAACGCGTTCAACTGGCGGAAGACC[T/C]CAgtgagtagttcttactgccctctacctt	chr3:193667278 (+)	0.52;MEDIUM RISK	0.0;DAMAGING	Delettre (2001) HUM GENET 109, 584
Optic atrophy 1	OPA1	4976	Missense	DM?	CM131132			[NM_015560.2:c.992T>C] [NP_056375.2:p.L331P]	T-C		CTG-CCG	Leu-Pro	331	chr3:193360561 (+)	tctcagttttctgttactatcagGTGACTC[T/C]GAGTGAAGGTCCTCACCATGTGGCCCTATT	chr3:193642772 (+)		0.0;DAMAGING	Barboni (2013) BRAIN 136, e231
Optic atrophy	OPA1	4976	Missense	DM	CM1410785			[NM_015560.2:c.1301T>G] [NP_056375.2:p.L434R]	T-G		CTG-CGG	Leu-Arg	434	chr3:193361405 (+)	CTTACATGCAGAATCCTAATGCCATCATAC[T/G]GTGTATTCAAGgtaaatcatatcaaaagat	chr3:193643616 (+)			Chen (2014) IOVS 55, 6987
Optic atrophy 1	OPA1	4976	Missense	DM	CM094156	rs200223621		[NM_015560.2:c.665T>C] [NP_056375.2:p.L222P]	T-C		CTT-CCT	Leu-Pro	222	chr3:193349441 (+)	AAGAGAAAATTGACCAACTTCAGGAAGAAC[T/C]TCTGCACACTCAGgtaatcatgatgactaa	chr3:193631652 (+)	0.24;LOW RISK	0.03;DAMAGING	Ferré (2009) HUM MUT 30, E692
Optic atrophy 1	OPA1	4976	Missense	DM	CM031310			[NM_015560.2:c.815T>C] [NP_056375.2:p.L272P]	T-C		CTT-CCT	Leu-Pro	272	chr3:193355015 (+)	AATCTTTGATTGACATGTATTCTGAAGTTC[T/C]TGATGTTCTCTCTGATTATGATGCCAGTTA	chr3:193637226 (+)	0.68;HIGH RISK	0.01;DAMAGING	Baris (2003) HUM MUT 21, 656
Optic atrophy 1	OPA1	4976	Missense	DM	CM094159			[NM_015560.2:c.1187T>C] [NP_056375.2:p.L396P]	T-C		CTT-CCT	Leu-Pro	396	chr3:193361208 (+)	TAAAAGGCCCTGGACTACAGAGGATGGTGC[T/C]TGTTGACTTACCAGGTGTGATTAATgtaag	chr3:193643419 (+)	0.96;VERY HIGH RISK	0.0;DAMAGING	Ferré (2009) HUM MUT 30, E692
Optic atrophy 1	OPA1	4976	Missense	DM	CM031312			[NM_015560.2:c.1721T>C] [NP_056375.2:p.L574P]	T-C		CTT-CCT	Leu-Pro	574	chr3:193365874 (+)	ttccttcttcctcagCAACACGTTTTAACC[T/C]TGAAACTGAATGGAAGAATAACTATCCTCG	chr3:193648085 (+)	0.86;VERY HIGH RISK	0.0;DAMAGING	Baris (2003) HUM MUT 21, 656
Optic atrophy 1	OPA1	4976	Missense	DM	CM094177			[NM_015560.2:c.2660T>C] [NP_056375.2:p.L887P]	T-C		CTT-CCT	Leu-Pro	887	chr3:193384131 (+)	TGGTCTTGTTTTGGCGTATACAGCGCATGC[T/C]TGCTATCACCGCAAATACTTTAAGGCAACA	chr3:193666342 (+)	0.51;MEDIUM RISK	0.0;DAMAGING	Ferré (2009) HUM MUT 30, E692
Optic atrophy 1	OPA1	4976	Missense	DM	CM094178			[NM_015560.2:c.2846T>C] [NP_056375.2:p.L949P]	T-C		CTT-CCT	Leu-Pro	949	chr3:193409879 (+)	cagAGAAAGTTAGAGAAATTCAAGAAAAAC[T/C]TGATGCTTTCATTGAAGCTCTTCATCAGGA	chr3:193692090 (+)	0.55;MEDIUM RISK	0.0;DAMAGING	Ferré (2009) HUM MUT 30, E692
Optic atrophy 1	OPA1	4976	Missense	DM	CM023112	rs727504060		[NM_015560.2:c.1187T>G] [NP_056375.2:p.L396R]	T-G		CTT-CGT	Leu-Arg	396	chr3:193361208 (+)	TAAAAGGCCCTGGACTACAGAGGATGGTGC[T/G]TGTTGACTTACCAGGTGTGATTAATgtaag	chr3:193643419 (+)	0.96;VERY HIGH RISK	0.0;DAMAGING	Thiselton (2002) IOVS 43, 1715
Optic atrophy	OPA1	4976	Missense	DM	CM1410800			[NM_015560.2:c.2846T>G] [NP_056375.2:p.L949R]	T-G		CTT-CGT	Leu-Arg	949	chr3:193409879 (+)	cagAGAAAGTTAGAGAAATTCAAGAAAAAC[T/G]TGATGCTTTCATTGAAGCTCTTCATCAGGA	chr3:193692090 (+)			Chen (2014) IOVS 55, 6987
Optic atrophy, autosomal dominant	OPA1	4976	Missense	DM	CM170207			[NM_015560.2:c.661G>A] [NP_056375.2:p.E221K]	G-A		GAA-AAA	Glu-Lys	221	chr3:193349437 (+)	GACAAAGAGAAAATTGACCAACTTCAGGAA[G/A]AACTTCTGCACACTCAGgtaatcatgatga	chr3:193631648 (+)			Liao (2017) NEUROLOGY 88, 131
Optic atrophy 1	OPA1	4976	Missense	DM	CM012165			[NM_015560.2:c.808G>A] [NP_056375.2:p.E270K]	G-A		GAA-AAA	Glu-Lys	270	chr3:193355008 (+)	ttacagAAATCTTTGATTGACATGTATTCT[G/A]AAGTTCTTGATGTTCTCTCTGATTATGATG	chr3:193637219 (+)	0.42;MEDIUM RISK	0.37;TOLERATED	Pesch (2001) HMG 10, 1359
Optic atrophy 1	OPA1	4976	Missense	DM	CM094163			[NM_015560.2:c.1459G>A] [NP_056375.2:p.E487K]	G-A		GAA-AAA	Glu-Lys	487	chr3:193363357 (+)	cacttttaaaaatagATTCAGCAGATAATT[G/A]AAGGAAAGCTCTTCCCAATGAAAGCTTTAG	chr3:193645568 (+)	0.4;LOW RISK	0.03;DAMAGING	Ferré (2009) HUM MUT 30, E692
Optic atrophy	OPA1	4976	Missense	DM	CM1710839			[NM_015560.2:c.1331A>G] [NP_056375.2:p.E444G]	A-G		GAA-GGA	Glu-Gly	444	chr3:193361782 (+)	tatttttttcagATGGATCTGTGGATGCTG[A/G]ACGCAGTATTGTTACAGACTTGGTCAGTCA	chr3:193643993 (+)			Gaier (2017) MOL VIS 234, 548
Optic atrophy 1	OPA1	4976	Nonsense	DM	CM056026			[NM_015560.2:c.724G>T] [NP_056375.2:p.E242*]	G-T		GAA-TAA	Glu-Term	242	chr3:193353252 (+)	ATCTTGGAACGATTAGAAAAGGAGAACAAA[G/T]AATTGAGAAAATTAGTATTGCAGAAAGATG	chr3:193635463 (+)			Puomila (2005) ACTA OSCAN 83, 337
Optic atrophy 1	OPA1	4976	Nonsense	DM	CM118969			[NM_015560.2:c.1084G>T] [NP_056375.2:p.E362*]	G-T		GAA-TAA	Glu-Term	362	chr3:193360782 (+)	gttttccattagCTTGCAGCATTAAGACAT[G/T]AAATAGAACTTCGAATGAGGAAAAATGTGA	chr3:193642993 (+)			Hamahata (2012) JJO 56, 91
Optic atrophy 1	OPA1	4976	Nonsense	DM	CM012174			[NM_015560.2:c.1798G>T] [NP_056375.2:p.E600*]	G-T		GAA-TAA	Glu-Term	600	chr3:193366611 (+)	tagAATGAACTATTTGAAAAAGCTAAAAAT[G/T]AAATCCTTGATGAAGTTATCAGTCTGAGCC	chr3:193648822 (+)			Toomes (2001) HMG 10, 1369
Optic atrophy	OPA1	4976	Nonsense	DM	CM130780			[NM_015560.2:c.2119G>T] [NP_056375.2:p.E707*]	G-T		GAA-TAA	Glu-Term	707	chr3:193374974 (+)	TTTGATAAACTTAAAGAGGCTGTTAAGGAA[G/T]AAAGTATTAAACGACACAAGTGGAATGACT	chr3:193657185 (+)			Chen (2013) MOL VIS 19, 292
Optic atrophy	OPA1	4976	Nonsense	DM	CM1410794			[NM_015560.2:c.2617G>T] [NP_056375.2:p.E873*]	G-T		GAA-TAA	Glu-Term	873	chr3:193384088 (+)	ggtaatcttagttacttaatatttcagTTG[G/T]AATGCAATGATGTGGTCTTGTTTTGGCGTA	chr3:193666299 (+)			Chen (2014) IOVS 55, 6987
Optic atrophy 1	OPA1	4976	Missense	DM	CM031311			[NM_015560.2:c.1409A>G] [NP_056375.2:p.D470G]	A-G		GAC-GGC	Asp-Gly	470	chr3:193361860 (+)	GGAGAACCATATTCGTTTTGACCAAAGTAG[A/G]CCTGGCAGAGAAAAATGTAGCCAGTCCAAG	chr3:193644071 (+)	0.7;HIGH RISK	0.02;DAMAGING	Baris (2003) HUM MUT 21, 656
Optic atrophy 1	OPA1	4976	Nonsense	DM	CM034259			[NM_015560.2:c.1039G>T] [NP_056375.2:p.E347*]	G-T		GAG-TAG	Glu-Term	347	chr3:193360608 (+)	CATGTGGCCCTATTTAAAGATAGTTCTCGG[G/T]AGTTTGATCTTACCAAAGAAGAAGATgtaa	chr3:193642819 (+)			Yamada (2003) JJO 47, 409
Optic atrophy 1	OPA1	4976	Missense	DM	CM146310			[NM_015560.2:c.1807G>C] [NP_056375.2:p.D603H]	G-C		GAT-CAT	Asp-His	603	chr3:193366620 (+)	CTATTTGAAAAAGCTAAAAATGAAATCCTT[G/C]ATGAAGTTATCAGTCTGAGCCAGGTTACAC	chr3:193648831 (+)			Barboni (2014) AJO 158, 6283
Optic atrophy plus	OPA1	4976	Missense	DM	CM1511612			[NM_015560.2:c.888T>A] [NP_056375.2:p.D296E]	T-A		GAT-GAA	Asp-Glu	296	chr3:193355758 (+)	gttttgtgggaagGTTGTTGTGGTTGGAGA[T/A]CAGAGTGCTGGAAAGACTAGTGTGTTGGAA	chr3:193637969 (+)			Ahmad (2015) J NEUROL 262, 2323
Optic atrophy 1	OPA1	4976	Missense	DM	CM012166			[NM_015560.2:c.818A>C] [NP_056375.2:p.D273A]	A-C		GAT-GCT	Asp-Ala	273	chr3:193355018 (+)	CTTTGATTGACATGTATTCTGAAGTTCTTG[A/C]TGTTCTCTCTGATTATGATGCCAGTTATAA	chr3:193637229 (+)	0.54;MEDIUM RISK	0.0;DAMAGING	Pesch (2001) HMG 10, 1359
Optic atrophy	OPA1	4976	Missense	DM	CM1716496	rs756981921		[NM_015560.2:c.1028A>C] [NP_056375.2:p.D343A]	A-C		GAT-GCT	Asp-Ala	343	chr3:193360597 (+)	AAGGTCCTCACCATGTGGCCCTATTTAAAG[A/C]TAGTTCTCGGGAGTTTGATCTTACCAAAGA	chr3:193642808 (+)			Pretegiani (2017) JNS 382, 29
Optic atrophy	OPA1	4976	Missense	DM	CM126968			[NM_015560.2:c.1313A>C] [NP_056375.2:p.D438A]	A-C		GAT-GCT	Asp-Ala	438	chr3:193361764 (+)	tccacagtgtcatttttttatttttttcag[A/C]TGGATCTGTGGATGCTGAACGCAGTATTGT	chr3:193643975 (+)			Almind (2012) BMC MG 13, 65
Optic atrophy 1	OPA1	4976	Missense	DM	CM066157			[NM_015560.2:c.1313A>G] [NP_056375.2:p.D438G]	A-G		GAT-GGT	Asp-Gly	438	chr3:193361764 (+)	tccacagtgtcatttttttatttttttcag[A/G]TGGATCTGTGGATGCTGAACGCAGTATTGT	chr3:193643975 (+)	0.77;HIGH RISK		Dadgar (2006) EER 83, 702
Optic atrophy 1	OPA1	4976	Missense	DM	CM012169			[NM_015560.2:c.1313A>T] [NP_056375.2:p.D438V]	A-T		GAT-GTT	Asp-Val	438	chr3:193361764 (+)	tccacagtgtcatttttttatttttttcag[A/T]TGGATCTGTGGATGCTGAACGCAGTATTGT	chr3:193643975 (+)	0.84;VERY HIGH RISK		Pesch (2001) HMG 10, 1359
Optic atrophy 1	OPA1	4976	Missense	DM	CM080470	rs190223702		[NM_015560.2:c.1069G>A] [NP_056375.2:p.A357T]	G-A		GCA-ACA	Ala-Thr	357	chr3:193360767 (+)	ttcttaggattttgtgttttccattagCTT[G/A]CAGCATTAAGACATGAAATAGAACTTCGAA	chr3:193642978 (+)	0.53;MEDIUM RISK	0.2;TOLERATED	Amati-Bonneau (2008) BRAIN 131, 338
Optic atrophy & epilepsy	OPA1	4976	Same-sense	DM	CM101690			[NM_015560.2:c.1074A>G] [NP_056375.2:p.A358A]	A-G		GCA-GCG	Ala-Ala	358	chr3:193360772 (+)	aggattttgtgttttccattagCTTGCAGC[A/G]TTAAGACATGAAATAGAACTTCGAATGAGG	chr3:193642983 (+)			Yu-Wai-Man (2010) BRAIN 133, 771
Optic atrophy	OPA1	4976	Missense	DM	CM1410788			[NM_015560.2:c.2153C>A] [NP_056375.2:p.A718E]	C-A		GCG-GAG	Ala-Glu	718	chr3:193375008 (+)	GTATTAAACGACACAAGTGGAATGACTTTG[C/A]GGAGGACAGCTTGgtatgttgtttgtatac	chr3:193657219 (+)			Chen (2014) IOVS 55, 6987
Optic atrophy 1	OPA1	4976	Missense	DM	CM080471			[NM_015560.2:c.895G>C] [NP_056375.2:p.A299P]	G-C		GCT-CCT	Ala-Pro	299	chr3:193355765 (+)	gggaagGTTGTTGTGGTTGGAGATCAGAGT[G/C]CTGGAAAGACTAGTGTGTTGGAAATGATTG	chr3:193637976 (+)	0.76;HIGH RISK	0.0;DAMAGING	Schimpf (2008) HUM MUT 29, 106
Optic atrophy 1	OPA1	4976	Missense	DM	CM061155	rs794726939		[NM_015560.2:c.22G>T] [NP_056375.2:p.A8S]	G-T		GCT-TCT	Ala-Ser	8	chr3:193311188 (+)	gccggcgggATGTGGCGACTACGTCGGGCC[G/T]CTGTGGCCTGgtaagtgcaggctctaatct	chr3:193593399 (+)	0.38;LOW RISK	0.03;DAMAGING	Han (2006) GENET MED 8, 217
Optic atrophy 1	OPA1	4976	Missense	DM	CM002637	rs28939082		[NM_015560.2:c.899G>A] [NP_056375.2:p.G300E]	G-A		GGA-GAA	Gly-Glu	300	chr3:193355769 (+)	agGTTGTTGTGGTTGGAGATCAGAGTGCTG[G/A]AAAGACTAGTGTGTTGGAAATGATTGCCCA	chr3:193637980 (+)	0.95;VERY HIGH RISK	0.0;DAMAGING	Delettre (2000) NAT GENET 26, 207
Optic atrophy	OPA1	4976	Missense	DM	CM126969			[NM_015560.2:c.1376G>A] [NP_056375.2:p.G459E]	G-A		GGA-GAA	Gly-Glu	459	chr3:193361827 (+)	CAGACTTGGTCAGTCAAATGGACCCTCATG[G/A]AAGGAGAACCATATTCGTTTTGACCAAAGT	chr3:193644038 (+)		0.0;DAMAGING	Almind (2012) BMC MG 13, 65
Optic atrophy 1	OPA1	4976	Missense	DM	CM080467	rs387906900		[NM_015560.2:c.1316G>T] [NP_056375.2:p.G439V]	G-T		GGA-GTA	Gly-Val	439	chr3:193361767 (+)	acagtgtcatttttttatttttttcagATG[G/T]ATCTGTGGATGCTGAACGCAGTATTGTTAC	chr3:193643978 (+)	0.74;HIGH RISK	0.0;DAMAGING	Amati-Bonneau (2008) BRAIN 131, 338
Optic atrophy	OPA1	4976	Missense	DM	CM1410782			[NM_015560.2:c.1201G>C] [NP_056375.2:p.G401R]	G-C		GGT-CGT	Gly-Arg	401	chr3:193361222 (+)	CTACAGAGGATGGTGCTTGTTGACTTACCA[G/C]GTGTGATTAATgtaagtatatacaaaacat	chr3:193643433 (+)			Chen (2014) IOVS 55, 6987
Optic atrophy 1	OPA1	4976	Missense	DM	CM068400	rs863225276		[NM_015560.2:c.1202G>A] [NP_056375.2:p.G401D]	G-A		GGT-GAT	Gly-Asp	401	chr3:193361223 (+)	TACAGAGGATGGTGCTTGTTGACTTACCAG[G/A]TGTGATTAATgtaagtatatacaaaacatg	chr3:193643434 (+)	0.8;HIGH RISK	0.0;DAMAGING	Ke (2006) ZYXYCXZZ 23, 481
Optic atrophy 1	OPA1	4976	Missense	DM	CM094170			[NM_015560.2:c.2303G>A] [NP_056375.2:p.G768D]	G-A		GGT-GAT	Gly-Asp	768	chr3:193377298 (+)	tagCTGAAAATGCAATTGAAAACATGGTGG[G/A]TCCAGACTGGAAAAAGAGGTGGTTATACTG	chr3:193659509 (+)	0.44;MEDIUM RISK	0.0;DAMAGING	Ferré (2009) HUM MUT 30, E692
Behr syndrome, early-onset	OPA1	4976	Missense	DM	CM148741	rs879255594		[NM_015560.2:c.1204G>A] [NP_056375.2:p.V402M]	G-A		GTG-ATG	Val-Met	402	chr3:193361225 (+)	CAGAGGATGGTGCTTGTTGACTTACCAGGT[G/A]TGATTAATgtaagtatatacaaaacatgta	chr3:193643436 (+)			Bonneau (2014) BRAIN 137, e301
Optic atrophy	OPA1	4976	Missense	DM	CM130779	rs780922750		[NM_015560.2:c.1129G>A] [NP_056375.2:p.V377I]	G-A		GTT-ATT	Val-Ile	377	chr3:193360827 (+)	ATGAGGAAAAATGTGAAAGAAGGCTGTACC[G/A]TTAGCCCTGAGgtaagggttgcaattcatt	chr3:193643038 (+)		0.43;TOLERATED	Chen (2013) MOL VIS 19, 292
Optic atrophy	OPA1	4976	Missense	DM?	CM1710830			[NM_015560.2:c.1501G>A] [NP_056375.2:p.V501I]	G-A		GTT-ATT	Val-Ile	501	chr3:193363399 (+)	TTCCCAATGAAAGCTTTAGGTTATTTTGCT[G/A]TTGTAACAGGAAAAGgtatgcaaagatgga	chr3:193645610 (+)			Gaier (2017) MOL VIS 234, 548
Optic atrophy	OPA1	4976	Missense	DM	CM104765	rs375733283		[NM_015560.2:c.2797G>A] [NP_056375.2:p.V933I]	G-A		GTT-ATT	Val-Ile	933	chr3:193385048 (+)	AAGAAGATTAAATTGCTTACTGGTAAACGC[G/A]TTCAACTGGCGGAAGACCTCAgtgagtagt	chr3:193667259 (+)		0.0;DAMAGING	Barboni (2010) OPHTHALMOL 117, 1547
Optic atrophy 1	OPA1	4976	Missense	DM	CM080468	rs387906901		[NM_015560.2:c.2729T>A] [NP_056375.2:p.V910D]	T-A		GTT-GAT	Val-Asp	910	chr3:193384980 (+)	tttaaacagTTAGGCGATTAGAGAAAAATG[T/A]TAAAGAGGTATTGGAAGATTTTGCTGAAGA	chr3:193667191 (+)	0.55;MEDIUM RISK	0.0;DAMAGING	Amati-Bonneau (2008) BRAIN 131, 338
Optic atrophy 1	OPA1	4976	Missense	DM	CM061157	rs143929819		[NM_015560.2:c.2883A>C] [NP_056375.2:p.*961Y]	A-C		TAA-TAC	Term-Tyr	961	chr3:193409916 (+)	TTTCATTGAAGCTCTTCATCAGGAGAAATA[A/C]attaagtgagtaaaaattctctaactgtat	chr3:193692127 (+)			Han (2006) GENET MED 8, 217
Optic atrophy 1	OPA1	4976	Missense	DM	CM061158	rs151103940		[NM_015560.2:c.239A>G] [NP_056375.2:p.Y80C]	A-G		TAT-TGT	Tyr-Cys	80	chr3:193332718 (+)	TACGTAAACTGAAATTCTCTCCAATTAAAT[A/G]TGGCTACCAGCCTCGCAGGAATTTTTGGCC	chr3:193614929 (+)	0.39;LOW RISK	0.1;TOLERATED	Han (2006) GENET MED 8, 217
Optic atrophy 1	OPA1	4976	Missense	DM	CM094154	rs530896300		[NM_015560.2:c.305A>G] [NP_056375.2:p.Y102C]	A-G		TAT-TGT	Tyr-Cys	102	chr3:193332784 (+)	GATTAGCTACGAGACTCTTAAAACTTCGCT[A/G]TCTCATACTAGGATCGGCTGTTGGGGGTGG	chr3:193614995 (+)	0.64;HIGH RISK	0.0;DAMAGING	Ferré (2009) HUM MUT 30, E692
Optic atrophy	OPA1	4976	Missense	DM	CM1410776			[NM_015560.2:c.803A>G] [NP_056375.2:p.Y268C]	A-G		TAT-TGT	Tyr-Cys	268	chr3:193355003 (+)	aatttttacagAAATCTTTGATTGACATGT[A/G]TTCTGAAGTTCTTGATGTTCTCTCTGATTA	chr3:193637214 (+)			Chen (2014) IOVS 55, 6987
Progressive external ophthalmoplegia	OPA1	4976	Missense	DM	CM080469	rs121908376		[NM_015560.2:c.1745A>G] [NP_056375.2:p.Y582C]	A-G		TAT-TGT	Tyr-Cys	582	chr3:193365898 (+)	TTAACCTTGAAACTGAATGGAAGAATAACT[A/G]TCCTCGCCTGCGGGAACTTGACCGGgtaat	chr3:193648109 (+)	0.36;LOW RISK	0.02;DAMAGING	Ferraris (2008) ARCH NEUR 65, 125
Optic atrophy 1	OPA1	4976	Missense	DM	CM061159			[NM_015560.2:c.2522A>G] [NP_056375.2:p.Y841C]	A-G		TAT-TGT	Tyr-Cys	841	chr3:193382694 (+)	tttagATTAAGGATACTTGGCATCAAGTTT[A/G]TAGAAGACATTTTTTAAAAACAGCTCTAAA	chr3:193664905 (+)	0.68;HIGH RISK	0.0;DAMAGING	Han (2006) GENET MED 8, 217
Optic atrophy 1	OPA1	4976	Nonsense	DM	CM012164	rs863224127		[NM_015560.2:c.629C>A] [NP_056375.2:p.S210*]	C-A		TCA-TAA	Ser-Term	210	chr3:193349405 (+)	caactaaaattattttaaacatttagGTGT[C/A]AGACAAAGAGAAAATTGACCAACTTCAGGA	chr3:193631616 (+)			Pesch (2001) HMG 10, 1359
Optic atrophy 1	OPA1	4976	Missense	DM	CM081378			[NM_015560.2:c.1937C>T] [NP_056375.2:p.S646L]	C-T		TCA-TTA	Ser-Leu	646	chr3:193372740 (+)	TCTACCTTCCAGCTGCGCAGACCATGAATT[C/T]AGGAACTTTTAACACCACAGTGGATATCAA	chr3:193654951 (+)	0.43;MEDIUM RISK	0.16;TOLERATED	Verny (2008) NEUROLOGY 70, 1152
Optic atrophy 1	OPA1	4976	Missense	DM	CM094172			[NM_015560.2:c.2468C>A] [NP_056375.2:p.S823Y]	C-A		TCC-TAC	Ser-Tyr	823	chr3:193380723 (+)	AAATAACCACAGTCCGGAAGAACCTTGAAT[C/A]CCGAGGAGTAGAAGTAGATCCAAGCTTGgt	chr3:193662934 (+)	0.29;LOW RISK	0.03;DAMAGING	Ferré (2009) HUM MUT 30, E692
Optic atrophy 1	OPA1	4976	Missense	DM	CM094164	rs879255592		[NM_015560.2:c.1652G>A] [NP_056375.2:p.C551Y]	G-A		TGC-TAC	Cys-Tyr	551	chr3:193364916 (+)	CAAGAAATTTAAGCCTTGCAGTATCAGACT[G/A]CTTTTGGAAAATGGTACGAGAGTCTGTTGA	chr3:193647127 (+)	0.42;MEDIUM RISK	0.06;TOLERATED	Ferré (2009) HUM MUT 30, E692
Optic atrophy 1	OPA1	4976	Nonsense	DM	CM094167			[NM_015560.2:c.1847G>A] [NP_056375.2:p.W616*]	G-A		TGG-TAG	Trp-Term	616	chr3:193366660 (+)	TCAGTCTGAGCCAGGTTACACCAAAACATT[G/A]gtaagtatttgatattaatctcttttctga	chr3:193648871 (+)			Ferré (2009) HUM MUT 30, E692
Optic atrophy	OPA1	4976	Nonsense	DM	CM1314310			[NM_015560.2:c.1979G>A] [NP_056375.2:p.W660*]	G-A		TGG-TAG	Trp-Term	660	chr3:193372782 (+)	ACACCACAGTGGATATCAAGCTTAAACAGT[G/A]GACTGATAAACAACTTCCTAATAAAGCAGT	chr3:193654993 (+)			Schild (2013) BMRI 2013, 121398
Optic atrophy	OPA1	4976	Nonsense	DM	CM1410789	rs1371274631		[NM_015560.2:c.2141G>A] [NP_056375.2:p.W714*]	G-A		TGG-TAG	Trp-Term	714	chr3:193374996 (+)	TTAAGGAAGAAAGTATTAAACGACACAAGT[G/A]GAATGACTTTGCGGAGGACAGCTTGgtatg	chr3:193657207 (+)			Chen (2014) IOVS 55, 6987
Optic atrophy 1	OPA1	4976	Nonsense	DM	CM012163			[NM_015560.2:c.6G>A] [NP_056375.2:p.W2*]	G-A		TGG-TGA	Trp-Term	2	chr3:193311172 (+)	cctgcgtgacctccccgccggcgggATGTG[G/A]CGACTACGTCGGGCCGCTGTGGCCTGgtaa	chr3:193593383 (+)			Pesch (2001) HMG 10, 1359
Optic atrophy 1	OPA1	4976	Nonsense	DM	CM094168			[NM_015560.2:c.1848G>A] [NP_056375.2:p.W616*]	G-A		TGG-TGA	Trp-Term	616	chr3:193372651 (+)	tttggtgcttttgatacttttttatttcag[G/A]GAGGAAATCCTTCAACAATCTTTGTGGGAA	chr3:193654862 (+)			Ferré (2009) HUM MUT 30, E692
Optic atrophy	OPA1	4976	Missense	DM	CM1410783			[NM_015560.2:c.1304G>A] [NP_056375.2:p.C435Y]	G-A		TGT-TAT	Cys-Tyr	435	chr3:193361408 (+)	ACATGCAGAATCCTAATGCCATCATACTGT[G/A]TATTCAAGgtaaatcatatcaaaagatttt	chr3:193643619 (+)			Chen (2014) IOVS 55, 6987
Optic atrophy	OPA1	4976	Nonsense	DM	CM1410772			[NM_015560.2:c.33T>A] [NP_056375.2:p.C11*]	T-A		TGT-TGA	Cys-Term	11	chr3:193332512 (+)	atctttcttccatattcatttttctttcag[T/A]GAGGTCTGCCAGTCTTTAGTGAAACACAGC	chr3:193614723 (+)			Chen (2014) IOVS 55, 6987
Optic atrophy	OPA1	4976	Nonsense	DM	CM1410796			[NM_015560.2:c.2681T>A] [NP_056375.2:p.L894*]	T-A		TTA-TAA	Leu-Term	894	chr3:193384152 (+)	AGCGCATGCTTGCTATCACCGCAAATACTT[T/A]AAGGCAACAACTTACAAATACTGAAGgtaa	chr3:193666363 (+)			Chen (2014) IOVS 55, 6987
Optic atrophy 1	OPA1	4976	Missense	DM	CM012168			[NM_015560.2:c.1152A>C] [NP_056375.2:p.L384F]	A-C		TTA-TTC	Leu-Phe	384	chr3:193361173 (+)	ttttatttttcctgagtagACCATATCCTT[A/C]AATGTAAAAGGCCCTGGACTACAGAGGATG	chr3:193643384 (+)	0.81;VERY HIGH RISK	0.0;DAMAGING	Toomes (2001) HMG 10, 1369
Optic atrophy 1	OPA1	4976	Nonsense	DM	CM094157	rs863225274		[NM_015560.2:c.728T>A] [NP_056375.2:p.L243*]	T-A		TTG-TAG	Leu-Term	243	chr3:193353256 (+)	TGGAACGATTAGAAAAGGAGAACAAAGAAT[T/A]GAGAAAATTAGTATTGCAGAAAGATGACAA	chr3:193635467 (+)			Ferré (2009) HUM MUT 30, E692
Optic atrophy 1	OPA1	4976	Nonsense	DM	CM080472			[NM_015560.2:c.2396T>A] [NP_056375.2:p.L799*]	T-A		TTG-TAG	Leu-Term	799	chr3:193380651 (+)	ATGAAACCAAGAATGAATTGGAGAAGATGT[T/A]GAAATGTAATGAGGAGCACCCAGCTTATCT	chr3:193662862 (+)			Schimpf (2008) HUM MUT 29, 106
Optic atrophy 1	OPA1	4976	Nonsense	DM	CM061160			[NM_015560.2:c.2780T>A] [NP_056375.2:p.L927*]	T-A		TTG-TAG	Leu-Term	927	chr3:193385031 (+)	TTGCTGAAGATGGTGAGAAGAAGATTAAAT[T/A]GCTTACTGGTAAACGCGTTCAACTGGCGGA	chr3:193667242 (+)			Han (2006) GENET MED 8, 217
Optic atrophy plus syndrome	OPA1	4976	Missense	DM	CM190681			[NM_015560.2:c.1656T>G] [NP_056375.2:p.F552L]	T-G		TTT-TTG	Phe-Leu	552	chr3:193364920 (+)	AAATTTAAGCCTTGCAGTATCAGACTGCTT[T/G]TGGAAAATGGTACGAGAGTCTGTTGAACAA	chr3:193647131 (+)			Jou (2019) JCME 8,
Optic atrophy & diabetes	OPA1	4976	Splice	DM	CS101678			[NM_015560.2:c.32+1G>A]	G-A	IVS 1, ds, +1				chr3:193311199 (+)	GTGGCGACTACGTCGGGCCGCTGTGGCCTG[G/A]taagtgcaggctctaatctggccccgttaa	chr3:193593410 (+)			Yu-Wai-Man (2010) BRAIN 133, 771
Optic atrophy 1	OPA1	4976	Splice	DM	CS012216			[NM_015560.2:c.1065+3A>C]	A-C	IVS 10, ds, +3				chr3:193360637 (+)	GGAGTTTGATCTTACCAAAGAAGAAGATgt[A/C]agtaaaattcatctaaggttgatatgtgta	chr3:193642848 (+)			Pesch (2001) HMG 10, 1359
Optic atrophy 1	OPA1	4976	Splice	DM	CS080718			[NM_015560.2:c.1065+1G>A]	G-A	IVS 10, ds, +1				chr3:193360635 (+)	CGGGAGTTTGATCTTACCAAAGAAGAAGAT[G/A]taagtaaaattcatctaaggttgatatgtg	chr3:193642846 (+)			Schimpf (2008) HUM MUT 29, 106
Optic atrophy	OPA1	4976	Splice	DM	CS1410781	rs1057519244		[NM_015560.2:c.1065+5G>A]	G-A	IVS 10, ds, +5				chr3:193360639 (+)	AGTTTGATCTTACCAAAGAAGAAGATgtaa[G/A]taaaattcatctaaggttgatatgtgtaat	chr3:193642850 (+)			Chen (2014) IOVS 55, 6987
Optic atrophy 1	OPA1	4976	Splice	DM	CS056125			[NM_015560.2:c.1065+2T>C]	T-C	IVS 10, ds, +2				chr3:193360636 (+)	GGGAGTTTGATCTTACCAAAGAAGAAGATg[T/C]aagtaaaattcatctaaggttgatatgtgt	chr3:193642847 (+)			Puomila (2005) ACTA OSCAN 83, 337
Optic atrophy 1	OPA1	4976	Splice	DM?	CS061311		Splicing	[NM_015560.2:c.1140G>A]	G-A	IVS 11, ds, -1				chr3:193360838 (+)	TGTGAAAGAAGGCTGTACCGTTAGCCCTGA[G/A]gtaagggttgcaattcatttcagtgacgtt	chr3:193643049 (+)			Schimpf (2006) HUM GENET 118, 767
Optic atrophy 1	OPA1	4976	Splice	DM	CS031460	rs745927258		[NM_015560.2:c.1140+1G>A]	G-A	IVS 11, ds, +1				chr3:193360839 (+)	GTGAAAGAAGGCTGTACCGTTAGCCCTGAG[G/A]taagggttgcaattcatttcagtgacgttt	chr3:193643050 (+)			Baris (2003) HUM MUT 21, 656
Optic atrophy 1	OPA1	4976	Splice	DM	CS080719			[NM_015560.2:c.1140+5G>C]	G-C	IVS 11, ds, +5				chr3:193360843 (+)	AAGAAGGCTGTACCGTTAGCCCTGAGgtaa[G/C]ggttgcaattcatttcagtgacgttttatg	chr3:193643054 (+)			Schimpf (2008) HUM MUT 29, 106
Optic atrophy	OPA1	4976	Splice	DM	CS126967			[NM_015560.2:c.1140+1G>T]	G-T	IVS 11, ds, +1				chr3:193360839 (+)	GTGAAAGAAGGCTGTACCGTTAGCCCTGAG[G/T]taagggttgcaattcatttcagtgacgttt	chr3:193643050 (+)			Almind (2012) BMC MG 13, 65
Optic atrophy 1	OPA1	4976	Splice	DM	CS023482			[NM_015560.2:c.1212+3A>T]	A-T	IVS 12, ds, +3				chr3:193361236 (+)	GCTTGTTGACTTACCAGGTGTGATTAATgt[A/T]agtatatacaaaacatgtattttattttat	chr3:193643447 (+)			Shimizu (2002) JJO 46, 336
Optic atrophy 1	OPA1	4976	Splice	DM	CS014017			[NM_015560.2:c.1212+1G>A]	G-A	IVS 12, ds, +1				chr3:193361234 (+)	GTGCTTGTTGACTTACCAGGTGTGATTAAT[G/A]taagtatatacaaaacatgtattttatttt	chr3:193643445 (+)			Delettre (2001) HUM GENET 109, 584
Optic atrophy 1	OPA1	4976	Splice	DM	CS080720			[NM_015560.2:c.1212+5G>C]	G-C	IVS 12, ds, +5				chr3:193361238 (+)	TTGTTGACTTACCAGGTGTGATTAATgtaa[G/C]tatatacaaaacatgtattttattttattc	chr3:193643449 (+)			Schimpf (2008) HUM MUT 29, 106
Optic atrophy 1	OPA1	4976	Splice	DM	CS013627			[NM_015560.2:c.1212+1G>T]	G-T	IVS 12, ds, +1				chr3:193361234 (+)	GTGCTTGTTGACTTACCAGGTGTGATTAAT[G/T]taagtatatacaaaacatgtattttatttt	chr3:193643445 (+)			Delettre (2001) HUM GENET 109, 584
Optic atrophy 1	OPA1	4976	Splice	DM	CS094200			[NM_015560.2:c.1212+2T>G]	T-G	IVS 12, ds, +2				chr3:193361235 (+)	TGCTTGTTGACTTACCAGGTGTGATTAATg[T/G]aagtatatacaaaacatgtattttatttta	chr3:193643446 (+)			Ferré (2009) HUM MUT 30, E692
Optic atrophy 1	OPA1	4976	Splice	DM	CS094201	rs534841431		[NM_015560.2:c.1313-2A>G]	A-G	IVS 13, as, -2				chr3:193361762 (+)	attccacagtgtcatttttttatttttttc[A/G]gATGGATCTGTGGATGCTGAACGCAGTATT	chr3:193643973 (+)			Ferré (2009) HUM MUT 30, E692
Optic atrophy 1	OPA1	4976	Splice	DM	CS094202			[NM_015560.2:c.1313-1G>A]	G-A	IVS 13, as, -1				chr3:193361763 (+)	ttccacagtgtcatttttttatttttttca[G/A]ATGGATCTGTGGATGCTGAACGCAGTATTG	chr3:193643974 (+)			Ferré (2009) HUM MUT 30, E692
Optic atrophy 1	OPA1	4976	Splice	DM	CS094203			[NM_015560.2:c.1444-1G>C]	G-C	IVS 14, as, -1				chr3:193363341 (+)	tcacattaatttttcccacttttaaaaata[G/C]ATTCAGCAGATAATTGAAGGAAAGCTCTTC	chr3:193645552 (+)			Ferré (2009) HUM MUT 30, E692
Optic atrophy 1	OPA1	4976	Splice	DM	CS094204			[NM_015560.2:c.1444-1G>T]	G-T	IVS 14, as, -1				chr3:193363341 (+)	tcacattaatttttcccacttttaaaaata[G/T]ATTCAGCAGATAATTGAAGGAAAGCTCTTC	chr3:193645552 (+)			Ferré (2009) HUM MUT 30, E692
Optic atrophy 1	OPA1	4976	Splice	DM	CS094205		Splicing	[NM_015560.2:c.1515A>G]	A-G	IVS 15, ds, -2				chr3:193363413 (+)	TTTAGGTTATTTTGCTGTTGTAACAGGAAA[A/G]Ggtatgcaaagatggattataataacttat	chr3:193645624 (+)			Ferré (2009) HUM MUT 30, E692
Optic atrophy 1	OPA1	4976	Splice	DM	CS080721			[NM_015560.2:c.1516+1G>C]	G-C	IVS 15, ds, +1				chr3:193363415 (+)	TAGGTTATTTTGCTGTTGTAACAGGAAAAG[G/C]tatgcaaagatggattataataacttattt	chr3:193645626 (+)			Schimpf (2008) HUM MUT 29, 106
Optic atrophy 1	OPA1	4976	Splice	DM	CS012217	rs886041318		[NM_015560.2:c.1516+1G>T]	G-T	IVS 15, ds, +1				chr3:193363415 (+)	TAGGTTATTTTGCTGTTGTAACAGGAAAAG[G/T]tatgcaaagatggattataataacttattt	chr3:193645626 (+)			Toomes (2001) HMG 10, 1369
Optic atrophy 1	OPA1	4976	Splice	DM	CS094206			[NM_015560.2:c.1706-1G>A]	G-A	IVS 17, as, -1				chr3:193365858 (+)	catcaaacttgaacttttccttcttcctca[G/A]CAACACGTTTTAACCTTGAAACTGAATGGA	chr3:193648069 (+)			Ferré (2009) HUM MUT 30, E692
Progressive myoclonic epilepsy	OPA1	4976	Splice	DM	CS1714063			[NM_015560.2:c.1705+1G>C]	G-C	IVS 17, ds, +1				chr3:193364970 (+)	CTGTTGAACAACAGGCTGATAGTTTCAAAG[G/C]taagttggattttttaaagaagcaagcaaa	chr3:193647181 (+)			Monies (2017) HUM GENET 136, 921
Optic atrophy 1	OPA1	4976	Splice	DM?	CS061312	rs879255595		[NM_015560.2:c.1705+1G>T]	G-T	IVS 17, ds, +1				chr3:193364970 (+)	CTGTTGAACAACAGGCTGATAGTTTCAAAG[G/T]taagttggattttttaaagaagcaagcaaa	chr3:193647181 (+)			Schimpf (2006) HUM GENET 118, 767
Optic atrophy 1	OPA1	4976	Splice	DM	CS094209	rs747454971		[NM_015560.2:c.1771-2A>G]	A-G	IVS 18, as, -2				chr3:193366582 (+)	aaatcttacttacttgtatttatattgcct[A/G]gAATGAACTATTTGAAAAAGCTAAAAATGA	chr3:193648793 (+)			Ferré (2009) HUM MUT 30, E692
Optic atrophy	OPA1	4976	Splice	DM	CS1314637			[NM_015560.2:c.1771-1G>A]	G-A	IVS 18, as, -1				chr3:193366583 (+)	aatcttacttacttgtatttatattgccta[G/A]AATGAACTATTTGAAAAAGCTAAAAATGAA	chr3:193648794 (+)			Gocho (2013) BMRI 2013, 676803
Optic atrophy 1	OPA1	4976	Splice	DM	CS146311			[NM_015560.2:c.1770G>A]	G-A	IVS 18, ds, -1				chr3:193365923 (+)	TAACTATCCTCGCCTGCGGGAACTTGACCG[G/A]gtaatatttggatactcgtgtattttgtat	chr3:193648134 (+)			Barboni (2014) AJO 158, 6283
Optic atrophy 1	OPA1	4976	Splice	DM	CS043369		Splicing	[NM_015560.2:c.1770G>C]	G-C	IVS 18, ds, -1				chr3:193365923 (+)	TAACTATCCTCGCCTGCGGGAACTTGACCG[G/C]gtaatatttggatactcgtgtattttgtat	chr3:193648134 (+)			Amati-Bonneau (2005) CLIN GENET 67, 102
Optic atrophy 1	OPA1	4976	Splice	DM	CS094207		Splicing	[NM_015560.2:c.1770G>T]	G-T	IVS 18, ds, -1				chr3:193365923 (+)	TAACTATCCTCGCCTGCGGGAACTTGACCG[G/T]gtaatatttggatactcgtgtattttgtat	chr3:193648134 (+)			Ferré (2009) HUM MUT 30, E692
Optic atrophy 1	OPA1	4976	Splice	DM	CS094208			[NM_015560.2:c.1770+2T>C]	T-C	IVS 18, ds, +2				chr3:193365925 (+)	ACTATCCTCGCCTGCGGGAACTTGACCGGg[T/C]aatatttggatactcgtgtattttgtatat	chr3:193648136 (+)			Ferré (2009) HUM MUT 30, E692
Optic atrophy 1	OPA1	4976	Splice	DM	CS094211			[NM_015560.2:c.1848-1G>A]	G-A	IVS 19, as, -1				chr3:193372650 (+)	atttggtgcttttgatacttttttatttca[G/A]GGAGGAAATCCTTCAACAATCTTTGTGGGA	chr3:193654861 (+)			Ferré (2009) HUM MUT 30, E692
Optic atrophy 1	OPA1	4976	Splice	DM	CS094210			[NM_015560.2:c.1847+1G>T]	G-T	IVS 19, ds, +1				chr3:193366661 (+)	CAGTCTGAGCCAGGTTACACCAAAACATTG[G/T]taagtatttgatattaatctcttttctgaa	chr3:193648872 (+)			Ferré (2009) HUM MUT 30, E692
Optic atrophy	OPA1	4976	Splice	DM	CS1410787			[NM_015560.2:c.1847+2T>G]	T-G	IVS 19, ds, +2				chr3:193366662 (+)	AGTCTGAGCCAGGTTACACCAAAACATTGg[T/G]aagtatttgatattaatctcttttctgaaa	chr3:193648873 (+)			Chen (2014) IOVS 55, 6987
Optic atrophy 1	OPA1	4976	Splice	DM?	CS061313			[NM_015560.2:c.2014-1G>A]	G-A	IVS 20, as, -1				chr3:193374868 (+)	atatggctttttttctttcaaataattata[G/A]GTTGCTTGGGAGACCCTACAAGAAGAATTT	chr3:193657079 (+)			Schimpf (2006) HUM GENET 118, 767
Optic atrophy 1	OPA1	4976	Splice	DM?	CS061314		Splicing	[NM_015560.2:c.2013G>A]	G-A	IVS 20, ds, -1				chr3:193372816 (+)	TGATAAACAACTTCCTAATAAAGCAGTAGA[G/A]gttaggatataatttaattaaatgggtaag	chr3:193655027 (+)			Schimpf (2006) HUM GENET 118, 767
Optic atrophy 1	OPA1	4976	Splice	DM	CS054223			[NM_015560.2:c.2013+1G>A]	G-A	IVS 20, ds, +1				chr3:193372817 (+)	GATAAACAACTTCCTAATAAAGCAGTAGAG[G/A]ttaggatataatttaattaaatgggtaaga	chr3:193655028 (+)			Hayashi (2005) OPH RES 37, 214
Optic atrophy	OPA1	4976	Splice	DM	CS126971			[NM_015560.2:c.2013+1G>C]	G-C	IVS 20, ds, +1				chr3:193372817 (+)	GATAAACAACTTCCTAATAAAGCAGTAGAG[G/C]ttaggatataatttaattaaatgggtaaga	chr3:193655028 (+)			Almind (2012) BMC MG 13, 65
Optic atrophy 1	OPA1	4976	Splice	DM	CS094212			[NM_015560.2:c.2013+1G>T]	G-T	IVS 20, ds, +1				chr3:193372817 (+)	GATAAACAACTTCCTAATAAAGCAGTAGAG[G/T]ttaggatataatttaattaaatgggtaaga	chr3:193655028 (+)			Ferré (2009) HUM MUT 30, E692
Optic atrophy 1	OPA1	4976	Splice	DM	CS067103			[NM_015560.2:c.2355+1G>A]	G-A	IVS 23, ds, +1				chr3:193377351 (+)	TTATACTGGAAGAATCGGACCCAAGAACAG[G/A]tagaaataaacaagtctctagtcttatgat	chr3:193659562 (+)			Nakamura (2006) GACEO 244, 274
Optic atrophy 1	OPA1	4976	Splice	DM	CS094215			[NM_015560.2:c.2496+4A>G]	A-G	IVS 24, ds, +4				chr3:193380755 (+)	CGAGGAGTAGAAGTAGATCCAAGCTTGgta[A/G]taaatactgctgagaagcaggaatctgctt	chr3:193662966 (+)			Ferré (2009) HUM MUT 30, E692
Optic atrophy	OPA1	4976	Splice	DM	CS126972		Splicing	[NM_015560.2:c.2496G>C]	G-C	IVS 24, ds, -1				chr3:193380751 (+)	ATCCCGAGGAGTAGAAGTAGATCCAAGCTT[G/C]gtaataaatactgctgagaagcaggaatct	chr3:193662962 (+)			Almind (2012) BMC MG 13, 65
Optic atrophy 1	OPA1	4976	Splice	DM	CS094213	rs794727392		[NM_015560.2:c.2496+1G>T]	G-T	IVS 24, ds, +1				chr3:193380752 (+)	TCCCGAGGAGTAGAAGTAGATCCAAGCTTG[G/T]taataaatactgctgagaagcaggaatctg	chr3:193662963 (+)			Ferré (2009) HUM MUT 30, E692
Optic atrophy 1	OPA1	4976	Splice	DM	CS094214			[NM_015560.2:c.2496+2T>C]	T-C	IVS 24, ds, +2				chr3:193380753 (+)	CCCGAGGAGTAGAAGTAGATCCAAGCTTGg[T/C]aataaatactgctgagaagcaggaatctgc	chr3:193662964 (+)			Ferré (2009) HUM MUT 30, E692
Optic atrophy 1	OPA1	4976	Splice	DM	CS068103			[NM_015560.2:c.2614-9A>G]	A-G	IVS 25, as, -9				chr3:193384076 (+)	aactttgcatctggtaatcttagttactta[A/G]tatttcagTTGGAATGCAATGATGTGGTCT	chr3:193666287 (+)			Schimpf (2006) HUM GENET 118, 767
Optic atrophy	OPA1	4976	Splice	DM	CS130786			[NM_015560.2:c.2614-2A>G]	A-G	IVS 25, as, -2				chr3:193384083 (+)	catctggtaatcttagttacttaatatttc[A/G]gTTGGAATGCAATGATGTGGTCTTGTTTTG	chr3:193666294 (+)			Chen (2013) MOL VIS 19, 292
Optic atrophy 1	OPA1	4976	Splice	DM	CS094217			[NM_015560.2:c.2614-1G>A]	G-A	IVS 25, as, -1				chr3:193384084 (+)	atctggtaatcttagttacttaatatttca[G/A]TTGGAATGCAATGATGTGGTCTTGTTTTGG	chr3:193666295 (+)			Ferré (2009) HUM MUT 30, E692
Optic atrophy 1	OPA1	4976	Splice	DM	CS012218			[NM_015560.2:c.2613+1G>A]	G-A	IVS 25, ds, +1				chr3:193382786 (+)	TACTACCAAAGGCATTTTGTAGATTCTGAG[G/A]taaggtttccaaaaacaaagagaagtattt	chr3:193664997 (+)			Toomes (2001) HMG 10, 1369
Optic atrophy 1	OPA1	4976	Splice	DM	CS012219			[NM_015560.2:c.2613+1G>C]	G-C	IVS 25, ds, +1				chr3:193382786 (+)	TACTACCAAAGGCATTTTGTAGATTCTGAG[G/C]taaggtttccaaaaacaaagagaagtattt	chr3:193664997 (+)			Pesch (2001) HMG 10, 1359
Optic atrophy 1	OPA1	4976	Splice	DM	CS146312			[NM_015560.2:c.2708-2A>T]	A-T	IVS 26, as, -2				chr3:193384957 (+)	gctcctcaggttttttaactttctttaaac[A/T]gTTAGGCGATTAGAGAAAAATGTTAAAGAG	chr3:193667168 (+)			Barboni (2014) AJO 158, 6283
Optic atrophy 1	OPA1	4976	Splice	DM	CS024780			[NM_015560.2:c.2708-10C>G]	C-G	IVS 26, as, -10				chr3:193384949 (+)	aaaacgatgctcctcaggttttttaacttt[C/G]tttaaacagTTAGGCGATTAGAGAAAAATG	chr3:193667160 (+)			Thiselton (2002) IOVS 43, 1715
Optic atrophy 1	OPA1	4976	Splice	DM?	CS061315			[NM_015560.2:c.2708-1G>T]	G-T	IVS 26, as, -1				chr3:193384958 (+)	ctcctcaggttttttaactttctttaaaca[G/T]TTAGGCGATTAGAGAAAAATGTTAAAGAGG	chr3:193667169 (+)			Schimpf (2006) HUM GENET 118, 767
Optic atrophy 1	OPA1	4976	Splice	DM	CS013628		Splicing	[NM_015560.2:c.2707G>C]	G-C	IVS 26, ds, -1				chr3:193384178 (+)	ACTTTAAGGCAACAACTTACAAATACTGAA[G/C]gtaagccacatagggactgcagtcttattt	chr3:193666389 (+)			Delettre (2001) HUM GENET 109, 584
Optic atrophy	OPA1	4976	Splice	DM	CS126973			[NM_015560.2:c.2707+1G>C]	G-C	IVS 26, ds, +1				chr3:193384179 (+)	CTTTAAGGCAACAACTTACAAATACTGAAG[G/C]taagccacatagggactgcagtcttatttt	chr3:193666390 (+)			Almind (2012) BMC MG 13, 65
Optic atrophy 1	OPA1	4976	Splice	DM	CS012220			[NM_015560.2:c.2707+2T>C]	T-C	IVS 26, ds, +2				chr3:193384180 (+)	TTTAAGGCAACAACTTACAAATACTGAAGg[T/C]aagccacatagggactgcagtcttattttg	chr3:193666391 (+)			Pesch (2001) HMG 10, 1359
Optic atrophy 1	OPA1	4976	Splice	DM	CS094218			[NM_015560.2:c.2707+2T>G]	T-G	IVS 26, ds, +2				chr3:193384180 (+)	TTTAAGGCAACAACTTACAAATACTGAAGg[T/G]aagccacatagggactgcagtcttattttg	chr3:193666391 (+)			Ferré (2009) HUM MUT 30, E692
Optic atrophy 1	OPA1	4976	Splice	DM	CS080723	rs1416544969		[NM_015560.2:c.2819-2A>C]	A-C	IVS 27, as, -2				chr3:193409850 (+)	ataaatgtttttctttatttttatctccac[A/C]gAGAAAGTTAGAGAAATTCAAGAAAAACTT	chr3:193692061 (+)			Zanna (2008) BRAIN 131, 352
Optic atrophy 1	OPA1	4976	Splice	DM	CS080722			[NM_015560.2:c.2818+5G>A]	G-A	IVS 27, ds, +5				chr3:193385074 (+)	ACGCGTTCAACTGGCGGAAGACCTCAgtga[G/A]tagttcttactgccctctaccttactacct	chr3:193667285 (+)			Schimpf (2008) HUM MUT 29, 106
Optic atrophy 1	OPA1	4976	Splice	DM	CS031461			[NM_015560.2:c.2818+1G>T]	G-T	IVS 27, ds, +1				chr3:193385070 (+)	GTAAACGCGTTCAACTGGCGGAAGACCTCA[G/T]tgagtagttcttactgccctctaccttact	chr3:193667281 (+)			Baris (2003) HUM MUT 21, 656
Optic atrophy 1	OPA1	4976	Splice	DM	CS094219			[NM_015560.2:c.2818+2T>C]	T-C	IVS 27, ds, +2				chr3:193385071 (+)	TAAACGCGTTCAACTGGCGGAAGACCTCAg[T/C]gagtagttcttactgccctctaccttacta	chr3:193667282 (+)			Ferré (2009) HUM MUT 30, E692
Optic atrophy 1	OPA1	4976	Splice	DM	CS014018			[NM_015560.2:c.2818+6T>C]	T-C	IVS 27, ds, +6				chr3:193385075 (+)	CGCGTTCAACTGGCGGAAGACCTCAgtgag[T/C]agttcttactgccctctaccttactacctt	chr3:193667286 (+)			Delettre (2001) HUM GENET 109, 584
Optic atrophy 1	OPA1	4976	Splice	DM	CS014015			[NM_015560.2:c.448+1G>C]	G-C	IVS 3, ds, +1				chr3:193333560 (+)	TGTGGGAAATTGATGAGTATATCGATTTTG[G/C]tttgtatcatgaacattaaaatactttttt	chr3:193615771 (+)			Delettre (2001) HUM GENET 109, 584
Optic atrophy 1	OPA1	4976	Splice	DM	CS094197			[NM_015560.2:c.448+2T>G]	T-G	IVS 3, ds, +2				chr3:193333561 (+)	GTGGGAAATTGATGAGTATATCGATTTTGg[T/G]ttgtatcatgaacattaaaatacttttttt	chr3:193615772 (+)			Ferré (2009) HUM MUT 30, E692
Optic atrophy	OPA1	4976	Splice	DM	CS1410778			[NM_015560.2:c.784-2A>C]	A-C	IVS 7, as, -2				chr3:193354982 (+)	ttttatattataactttttaaaatttttac[A/C]gAAATCTTTGATTGACATGTATTCTGAAGT	chr3:193637193 (+)			Chen (2014) IOVS 55, 6987
Optic atrophy	OPA1	4976	Splice	DM	CS1410777			[NM_015560.2:c.784-2A>G]	A-G	IVS 7, as, -2				chr3:193354982 (+)	ttttatattataactttttaaaatttttac[A/G]gAAATCTTTGATTGACATGTATTCTGAAGT	chr3:193637193 (+)			Chen (2014) IOVS 55, 6987
Optic atrophy 1	OPA1	4976	Splice	DM	CS080724			[NM_015560.2:c.784-1G>A]	G-A	IVS 7, as, -1				chr3:193354983 (+)	tttatattataactttttaaaatttttaca[G/A]AAATCTTTGATTGACATGTATTCTGAAGTT	chr3:193637194 (+)			Schimpf (2008) HUM MUT 29, 106
Optic atrophy 1	OPA1	4976	Splice	DM	CS145624			[NM_015560.2:c.784-1G>T]	G-T	IVS 7, as, -1				chr3:193354983 (+)	tttatattataactttttaaaatttttaca[G/T]AAATCTTTGATTGACATGTATTCTGAAGTT	chr3:193637194 (+)			Kamakari (2014) MOL VIS 20, 691
Optic atrophy 1	OPA1	4976	Splice	DM	CS094199	rs863224130		[NM_015560.2:c.871-1G>A]	G-A	IVS 8, as, -1				chr3:193355740 (+)	tatgaataagtgttctttgttttgtgggaa[G/A]GTTGTTGTGGTTGGAGATCAGAGTGCTGGA	chr3:193637951 (+)			Ferré (2009) HUM MUT 30, E692
Optic atrophy 1	OPA1	4976	Splice	DM	CS066642			[NM_015560.2:c.871-1G>T]	G-T	IVS 8, as, -1				chr3:193355740 (+)	tatgaataagtgttctttgttttgtgggaa[G/T]GTTGTTGTGGTTGGAGATCAGAGTGCTGGA	chr3:193637951 (+)			Qin (2006) MOL VIS 12, 485
Normal tension glaucoma, association with	OPA1	4976	Splice	DP	CS021005	rs166850		[NM_015560.2:c.870+4C>T]	C-T	IVS 8, ds, +4				chr3:193355074 (+)	TATAATACGCAAGATCATCTGCCACGGgta[C/T]gtgaaaaattgatagtgaacttgccaatta	chr3:193637285 (+)			Aung (2002) HUM GENET 110, 52
Optic atrophy	OPA1	4976	Splice	DM	CS1410779	rs727504059		[NM_015560.2:c.870+1G>A]	G-A	IVS 8, ds, +1				chr3:193355071 (+)	AGTTATAATACGCAAGATCATCTGCCACGG[G/A]tatgtgaaaaattgatagtgaacttgccaa	chr3:193637282 (+)			Chen (2014) IOVS 55, 6987
Optic atrophy 1	OPA1	4976	Splice	DM	CS012215	rs754576717		[NM_015560.2:c.870+5G>A]	G-A	IVS 8, ds, +5				chr3:193355075 (+)	ATAATACGCAAGATCATCTGCCACGGgtat[G/A]tgaaaaattgatagtgaacttgccaattag	chr3:193637286 (+)			Toomes (2001) HMG 10, 1369
Optic atrophy 1	OPA1	4976	Splice	DM	CS094198			[NM_015560.2:c.870+1G>T]	G-T	IVS 8, ds, +1				chr3:193355071 (+)	AGTTATAATACGCAAGATCATCTGCCACGG[G/T]tatgtgaaaaattgatagtgaacttgccaa	chr3:193637282 (+)			Ferré (2009) HUM MUT 30, E692
Optic atrophy	OPA1	4976	Splice	DM	CS1710824			[NM_015560.2:c.870+2T>A]	T-A	IVS 8, ds, +2				chr3:193355072 (+)	GTTATAATACGCAAGATCATCTGCCACGGg[T/A]atgtgaaaaattgatagtgaacttgccaat	chr3:193637283 (+)			Gaier (2017) MOL VIS 234, 548
Normal tension glaucoma, association with	OPA1	4976	Splice	DP	CS021006	rs10451941		[NM_015560.2:c.870+32T>C]	T-C	IVS 8, ds, +32				chr3:193355102 (+)	tatgtgaaaaattgatagtgaacttgccaa[T/C]tagcaaaaaaagaagcagcttagcttccta	chr3:193637313 (+)			Aung (2002) HUM GENET 110, 52
Optic atrophy 1	OPA1	4976	Splice	DM	CS086328	rs886041317		[NM_015560.2:c.985-2A>G]	A-G	IVS 9, as, -2				chr3:193360552 (+)	atcattacctctcagttttctgttactatc[A/G]gGTGACTCTGAGTGAAGGTCCTCACCATGT	chr3:193642763 (+)			Li (2008) MOL VIS 14, 2451
Optic atrophy 1	OPA1	4976	Splice	DM	CS002681	rs879255510		[NM_015560.2:c.985-1G>A]	G-A	IVS 9, as, -1				chr3:193360553 (+)	tcattacctctcagttttctgttactatca[G/A]GTGACTCTGAGTGAAGGTCCTCACCATGTG	chr3:193642764 (+)			Delettre (2000) NAT GENET 26, 207
Optic atrophy	OPA1	4976	Splice	DM	CS168739			[NM_015560.2:c.985G>T]	G-T	IVS 9, as, +1				chr3:193360554 (+)	cattacctctcagttttctgttactatcag[G/T]TGACTCTGAGTGAAGGTCCTCACCATGTGG	chr3:193642765 (+)			Iida (2016) OPH GENET 37, 354
Optic atrophy 1	OPA1	4976	Splice	DM	CS035064	rs398124303	Splicing	[NM_015560.2:c.983A>G]	A-G	IVS 9, ds, -2				chr3:193355853 (+)	CTGGGGAGATGATGACACGTTCTCCAGTTA[A/G]Ggtaagaacataggccgtctcagtgaggtt	chr3:193638064 (+)			Baris (2003) HUM MUT 21, 656
Optic atrophy 1	OPA1	4976	Splice	DM	CS024779			[NM_015560.2:c.984+3A>T]	A-T	IVS 9, ds, +3				chr3:193355857 (+)	GGAGATGATGACACGTTCTCCAGTTAAGgt[A/T]agaacataggccgtctcagtgaggttcctt	chr3:193638068 (+)			Thiselton (2002) IOVS 43, 1715
Optic atrophy 1	OPA1	4976	Splice	DM	CS013626		Splicing	[NM_015560.2:c.984G>A]	G-A	IVS 9, ds, -1				chr3:193355854 (+)	TGGGGAGATGATGACACGTTCTCCAGTTAA[G/A]gtaagaacataggccgtctcagtgaggttc	chr3:193638065 (+)			Delettre (2001) HUM GENET 109, 584
Optic atrophy 1	OPA1	4976	Splice	DM	CS085789				G-A	IVS 9, ds, +1									Cohn (2008) BJO 92, 1333
Optic atrophy	OPA1	4976	Splice	DM	CS126966			[NM_015560.2:c.984+1G>T]	G-T	IVS 9, ds, +1				chr3:193355855 (+)	GGGGAGATGATGACACGTTCTCCAGTTAAG[G/T]taagaacataggccgtctcagtgaggttcc	chr3:193638066 (+)			Almind (2012) BMC MG 13, 65
Optic atrophy 1	OPA1	4976	Splice	DM	CS080725			[NM_015560.2:c.984+2T>A]	T-A	IVS 9, ds, +2				chr3:193355856 (+)	GGGAGATGATGACACGTTCTCCAGTTAAGg[T/A]aagaacataggccgtctcagtgaggttcct	chr3:193638067 (+)			Schimpf (2008) HUM MUT 29, 106
Optic atrophy	OPA3	80207	Missense	DM	CM1410810	rs763083098		[NM_025136.3:c.123C>G] [NP_079412.1:p.I41M]	C-G		ATC-ATG	Ile-Met	41	chr19:46087900 (-)	CCGCCGAAGCGAGTTCTTCAAGACCTATAT[C/G]TGCCTCCCGCCGGCTCAACgtgagtctgac	chr19:45584642 (-)			Chen (2014) IOVS 55, 6987
3-methylglutaconicaciduria, type III	OPA3	80207	Missense	DM	CM142802	rs1230629432		[NM_025136.3:c.1A>G] [NP_079412.1:p.M1V]	A-G		ATG-GTG	Met-Val	1	chr19:46088022 (-)	aggttgcgcgtgccctgtgagaccgccaag[A/G]TGGTGGTGGGCGCGTTCCCTATGGCGAAGC	chr19:45584764 (-)			Lam (2014) MGMR 1, 114
Optic atrophy and cataract	OPA3	80207	Missense	DM	CM042445	rs80356525		[NM_025136.3:c.313C>G] [NP_079412.1:p.Q105E]	C-G		CAG-GAG	Gln-Glu	105	chr19:46056999 (-)	GGCTGCCTAGTGCTGGAGTACTGGCGCCAC[C/G]AGGCGCAGCAGCGCCACAAGGAGGAGGAGC	chr19:45553741 (-)	0.43;MEDIUM RISK	0.61;TOLERATED	Reynier (2004) JMG 41, e110
3-methylglutaconicaciduria, type III	OPA3	80207	Nonsense	DM	CM088080	rs28937899		[NM_025136.3:c.415C>T] [NP_079412.1:p.Q139*]	C-T		CAG-TAG	Gln-Term	139	chr19:46056897 (-)	CTGGCGCTGGCGCTGGAAGCGCTGCAGGCG[C/T]AGGTGCAGGCGGCGCCGCCACAGGGCGCCC	chr19:45553639 (-)			Ho (2008) JIMD 31S2, S419
Optic atrophy	OPA3	80207	Missense	DM?	CM1410809	rs143027616		[NM_025136.3:c.209C>T] [NP_079412.1:p.P70L]	C-T		CCG-CTG	Pro-Leu	70	chr19:46057103 (-)	TCATGGGCTTCCGGGGCACGGTCATCAAGC[C/T]GCTGAACGAGGAGGCGGCAGCTGAGCTGGG	chr19:45553845 (-)			Chen (2014) IOVS 55, 6987
Optic atrophy and cataract	OPA3	80207	Missense	DM	CM042444	rs80356524		[NM_025136.3:c.277G>A] [NP_079412.1:p.G93S]	G-A		GGC-AGC	Gly-Ser	93	chr19:46057035 (-)	CTGCTGGGCGAAGCCACCATCTTCATCGTG[G/A]GCGGCGGCTGCCTAGTGCTGGAGTACTGGC	chr19:45553777 (-)	0.63;HIGH RISK	0.06;TOLERATED	Reynier (2004) JMG 41, e110
3-methylglutaconicaciduria, type III	OPA3	80207	Splice	DM	CS013828	rs80356523		[NM_025136.3:c.143-1G>C]	G-C	IVS 1, as, -1				chr19:46057170 (-)	agcgcagcctgacccctctcttcccccgca[G/C]TGTATCACTGGGTGGAGATGCGGACCAAGA	chr19:45553912 (-)			Anikster (2001) AJHG 69, 1218
3-methylglutaconicaciduria, type III	OPA3	80207	Splice	DM?	CS142801	rs1250409781		[NM_025136.3:c.142+5G>C]	G-C	IVS 1, ds, +5				chr19:46087876 (-)	CTATATCTGCCTCCCGCCGGCTCAACgtga[G/C]tctgacccgaattccctccaacctttttcc	chr19:45584618 (-)			Lam (2014) MGMR 1, 114
Cerebellar hypoplasia	OPHN1	4983	Nonsense	DM	CM031314	rs137854493		[NM_002547.2:c.184C>T] [NP_002538.1:p.Q62*]	C-T		CAG-TAG	Gln-Term	62	chrX:67518909 (-)	gATTATTCTTCTGCTGTTCAGAAATTTTCC[C/T]AGACGCTGCAGTCATTTCAGTTTGATTTCA	chrX:68299067 (-)			Philip (2003) JMG 40, 441
Mental retardation syndrome, X-linked	OPHN1	4983	Nonsense	DM	CM054054	rs774039524		[NM_002547.2:c.556C>T] [NP_002538.1:p.Q186*]	C-T		CAG-TAG	Gln-Term	186	chrX:67433745 (-)	GAGTCCTCTCTTGATTATGTTTATCAAATC[C/T]AGGAAGTTCAGGAGTCCAAGAAGTTCAATA	chrX:68213903 (-)			Zanni (2005) NEUROLOGY 65, 1364
Intellectual disability	OPHN1	4983	Nonsense	DM	CM1810201			[NM_002547.2:c.697C>T] [NP_002538.1:p.Q233*]	C-T		CAG-TAG	Gln-Term	233	chrX:67431955 (-)	CCATACAAACAACAGCTCCAACTCAGTTTA[C/T]AGAATgtgagtttgcatgtggatttttctc	chrX:68212113 (-)			Moortgat (2018) EJMG epub, epub
Mental retardation syndrome, X-linked	OPHN1	4983	Nonsense	DM	CM054055			[NM_002547.2:c.1645C>T] [NP_002538.1:p.Q549*]	C-T		CAG-TAG	Gln-Term	549	chrX:67316753 (-)	ACTGTGGCCGCCATGATGAACATCAAATTC[C/T]AGAACATAGTGGTGGAAATACTAATCGAGC	chrX:68096911 (-)			Zanni (2005) NEUROLOGY 65, 1364
Intellectual disability	OPHN1	4983	Nonsense	DM	CM156099			[NM_002547.2:c.1489C>T] [NP_002538.1:p.R497*]	C-T		CGA-TGA	Arg-Term	497	chrX:67331733 (-)	TCCCTGGTATATAAGCTACCAGAAAAGAAC[C/T]GAGAGATGCTGGAACTTCTGATAAGACACT	chrX:68111891 (-)			Tzschach (2015) EJHG 23, 1513
Developmental delay	OPHN1	4983	Missense	DM	CM136189	rs192628082		[NM_002547.2:c.2363G>A] [NP_002538.1:p.R788Q]	G-A		CGG-CAG	Arg-Gln	788	chrX:67272394 (-)	CCAGGACCAGGTTTTTTGAAACAGCTTCCC[G/A]GAAAACAGGAAGgtaagatatggaggtgac	chrX:68052552 (-)			Classen (2013) HUM GENET 132, 825
Intellectual disability	OPHN1	4983	Missense	DM	CM1810199			[NM_002547.2:c.727C>T] [NP_002538.1:p.R243W]	C-T		CGG-TGG	Arg-Trp	243	chrX:67430100 (-)	tgacagACAAGAAATCATTTCTCCAGTACC[C/T]GGGAAGAGATGGAAGAACTTAAGAAAAGGA	chrX:68210258 (-)			Moortgat (2018) EJMG epub, epub
Epilepsy, syndromic	OPHN1	4983	Missense	DM	CM185903	rs1057518963		[NM_002547.2:c.746T>C] [NP_002538.1:p.L249P]	T-C		CTT-CCT	Leu-Pro	249	chrX:67430081 (-)	TCTCCAGTACCCGGGAAGAGATGGAAGAAC[T/C]TAAGAAAAGGATGAAAGAAGCTCCCCAGAC	chrX:68210239 (-)			Tumienė (2018) CLIN GENET 93, 1057
Intellectual disability	OPHN1	4983	Nonsense	DM	CM151214			[NM_002547.2:c.403G>T] [NP_002538.1:p.E135*]	G-T		GAA-TAA	Glu-Term	135	chrX:67454412 (-)	tcccacctttagGAGCGGAAAAAGAAATTT[G/T]AAAAGGATGGTGAGAGGTTTTATTCTTTAC	chrX:68234570 (-)			Hu (2016) MOL PSYCH 21, 133
Intellectual disability	OPHN1	4983	Missense	DM	CM1810202			[NM_002547.2:c.1235G>A] [NP_002538.1:p.G412D]	G-A		GGC-GAC	Gly-Asp	412	chrX:67412802 (-)	TCAAGACAGAAGGGTTGTACCGCACTGTGG[G/A]CAGCAATATTCAGGTTCAGAAGCTGCTGAA	chrX:68192960 (-)			Moortgat (2018) EJMG epub, epub
Intellectual disability	OPHN1	4983	Missense	DM?	CM151219			[NM_002547.2:c.1585G>C] [NP_002538.1:p.G529R]	G-C		GGG-CGG	Gly-Arg	529	chrX:67316813 (-)	ATGACCCCCTCCAACATGGGAGTAATCTTT[G/C]GGCCCACCCTGATGAGAGCTCAGGAGGACA	chrX:68096971 (-)			Hu (2016) MOL PSYCH 21, 133
Mental retardation and cerebellar hypoplasia	OPHN1	4983	Missense	DM	CM1822346			[NM_002547.2:c.4G>C] [NP_002538.1:p.G2R]	G-C		GGT-CGT	Gly-Arg	2	chrX:67652859 (-)	ttccccctactcccggccatcagaaccATG[G/C]GTCATCCCCCGCTGGAGTTCAGCGACTGCT	chrX:68433017 (-)			Nair (2018) MGGM 6, 1041
Intellectual disability	OPHN1	4983	Splice	DM?	CS1513570			[NM_002547.2:c.1138+1G>A]	G-A	IVS 13, ds, +1				chrX:67414306 (-)	ACCACAGCCCTATAACAAAACAGCAAGAAA[G/A]tgagtcacttaagtttttggtctactagca	chrX:68194464 (-)			Grozeva (2015) HUM MUT 36, 1197
Intellectual disability	OPHN1	4983	Splice	DM?	CS151221			[NM_002547.2:c.1527-1G>A]	G-A	IVS 18, as, -1				chrX:67316872 (-)	tttgttaatcttgccccttttcttctggca[G/A]TGTGTGTGAGCACAGCAAAGAGAATCTTAT	chrX:68097030 (-)			Hu (2016) MOL PSYCH 21, 133
Mental retardation syndrome, X-linked	OPHN1	4983	Splice	DM	CS054224			[NM_002547.2:c.154+2T>C]	T-C	IVS 2, ds, +2				chrX:67652707 (-)	CGGCAACGCGCTTATCAGCGCTATGAGAAg[T/C]aagtgcaaggcttcgatgagctgtttctct	chrX:68432865 (-)			Zanni (2005) NEUROLOGY 65, 1364
Intellectual disability	OPHN1	4983	Splice	DM	CS151137			[NM_002547.2:c.251-2A>G]	A-G	IVS 3, as, -2				chrX:67502961 (-)	aatttgttttacatttgattctctccttcc[A/G]gCTGAATCCTTCAAGGAATTTGCTGAATTG	chrX:68283119 (-)			Hu (2016) MOL PSYCH 21, 133
Intellectual disability	OPHN1	4983	Splice	DM	CS1810200			[NM_002547.2:c.384+3A>C]	A-C	IVS 5, ds, +3				chrX:67494577 (-)	CCGGAAGGAACAAATAGGCTTCACCAAGgt[A/C]cattttctgtatatgcataagattttttaa	chrX:68274735 (-)			Moortgat (2018) EJMG epub, epub
Glaucoma 1, open angle	OPTN	10133	Missense	DM	CM045182	rs749217352		[NM_021980.4:c.1304A>G] [NP_068815.2:p.K435R]	A-G		AAG-AGG	Lys-Arg	435	chr10:13169806 (+)	AACTGAGTGAAAAACTGGAACTGGCAGAGA[A/G]GGCTCTGGCTTCCAAACAGCTGCAAATGGA	chr10:13127806 (+)	0.15;VERY LOW RISK	0.48;TOLERATED	Chen (2004) ZYXZZ 84, 1098
Glaucoma, open angle, association with	OPTN	10133	Same-sense	DP	CM066944	rs2234968		[NM_021980.4:c.102G>A] [NP_068815.2:p.T34T]	G-A		ACG-ACA	Thr-Thr	34	chr10:13151224 (+)	CCCCCACCTGGCCCACCCAAACCTGGACAC[G/A]TTTACCCCGGAGGAGCTGCTGCAGCAGATG	chr10:13109224 (+)			Funayama (2006) IOVS 47, 5368
Glaucoma 1, open angle	OPTN	10133	Missense	DM	CM071914	rs199700857		[NM_021980.4:c.605C>G] [NP_068815.2:p.T202R]	C-G		ACG-AGG	Thr-Arg	202	chr10:13158319 (+)	TAAAAGAAATCAAGCATAGTCCTGGGCCCA[C/G]GAGAACAGTCTCCACTGGCACgtatgtgaa	chr10:13116319 (+)	0.28;LOW RISK	0.55;TOLERATED	Kumar (2007) MOL VIS 13, 667
Glaucoma 1, open angle, association with	OPTN	10133	Missense	DFP	CM020163	rs11258194		[NM_021980.4:c.293T>A] [NP_068815.2:p.M98K]	T-A		ATG-AAG	Met-Lys	98	chr10:13152400 (+)	TACAGAGCAAAGAAGCAAAAGAGCGTCTAA[T/A]GGCCTTGAGTCATGAGAATGAGAAATTGAA	chr10:13110400 (+)	0.08;VERY LOW RISK	0.92;TOLERATED	Rezaie (2002) SCIENCE 295, 1077
Glaucoma 1, open angle	OPTN	10133	Missense	DM	CM043865	rs200710076		[NM_021980.4:c.76C>G] [NP_068815.2:p.H26D]	C-G		CAC-GAC	His-Asp	26	chr10:13151198 (+)	CCCAGTGAAAGCACAGGAAATGGACCCCCC[C/G]ACCTGGCCCACCCAAACCTGGACACGTTTA	chr10:13109198 (+)	0.16;VERY LOW RISK	0.75;TOLERATED	Fuse (2004) J GLAU 13, 299
Glaucoma 1, open angle	OPTN	10133	Missense	DM	CM034668	rs373425395		[NM_021980.4:c.1457A>G] [NP_068815.2:p.H486R]	A-G		CAT-CGT	His-Arg	486	chr10:13174122 (+)	ATGCTGAAAGAGCAGCGAGAGAGAAAATTC[A/G]TGAGGAAAAGGAGCAACTGGCATTGCAGCT	chr10:13132122 (+)	0.19;VERY LOW RISK	0.56;TOLERATED	Leung (2003) IOVS 44, 3880
Glaucoma 1, open angle	OPTN	10133	Missense	DM?	CM020164	rs75654767		[NM_021980.4:c.1634G>A] [NP_068815.2:p.R545Q]	G-A		CGG-CAG	Arg-Gln	545	chr10:13178766 (+)	tattcccagGAGCTGAGGACAGGGACTGGC[G/A]GCAACAGCGGAATATTCCGATTCATTCCTG	chr10:13136766 (+)	0.25;LOW RISK	1.0;TOLERATED	Rezaie (2002) SCIENCE 295, 1077
Glaucoma	OPTN	10133	Missense	DM?	CM146747			[NM_021980.4:c.160C>G] [NP_068815.2:p.L54V]	C-G		CTG-GTG	Leu-Val	54	chr10:13151282 (+)	ATGAAAGAGCTCCTGACCGAGAACCACCAG[C/G]TGAAAGgtgagcagggctggcccctgtgtg	chr10:13109282 (+)			Huang (2014) IOVS 55, 3594
Glaucoma 1, open angle	OPTN	10133	Missense	DM?	CM095002	rs523747		[NM_021980.4:c.964G>A] [NP_068815.2:p.E322K]	G-A		GAA-AAA	Glu-Lys	322	chr10:13166076 (+)	GAGCTTCAAGAGGCTCATACAAAACTCAGC[G/A]AAGCTGAGCTAATGAAGAAGAGACTTCAAG	chr10:13124076 (+)	0.12;VERY LOW RISK		Xiao (2009) MOL VIS 15, 1649
Glaucoma 1, open angle	OPTN	10133	Missense	DM	CM020162	rs28939688		[NM_021980.4:c.148G>A] [NP_068815.2:p.E50K]	G-A		GAG-AAG	Glu-Lys	50	chr10:13151270 (+)	CTGCTGCAGCAGATGAAAGAGCTCCTGACC[G/A]AGAACCACCAGCTGAAAGgtgagcagggct	chr10:13109270 (+)	0.2;VERY LOW RISK	0.11;TOLERATED	Rezaie (2002) SCIENCE 295, 1077
Glaucoma 1, open angle	OPTN	10133	Missense	DM	CM034667	rs1346865805		[NM_021980.4:c.309G>C] [NP_068815.2:p.E103D]	G-C		GAG-GAC	Glu-Asp	103	chr10:13152416 (+)	AAAAGAGCGTCTAATGGCCTTGAGTCATGA[G/C]AATGAGAAATTGAAGGAAGAGCTTGGAAAA	chr10:13110416 (+)	0.06;VERY LOW RISK	0.03;DAMAGING	Leung (2003) IOVS 44, 3880
Glaucoma 1, open angle	OPTN	10133	Missense	DM?	CM056979			[NM_021980.4:c.1007C>G] [NP_068815.2:p.A336G]	C-G		GCC-GGC	Ala-Gly	336	chr10:13167426 (+)	atgaaatcttgacctttcttagGTGTCAGG[C/G]CCTTGAAAGGAAAAATTCTGCAATTCCATC	chr10:13125426 (+)		0.37;TOLERATED	Weisschuh (2005) MOL VIS 11, 284
Glaucoma 1, open angle	OPTN	10133	Missense	DM?	CM056980			[NM_021980.4:c.1129G>A] [NP_068815.2:p.A377T]	G-A		GCT-ACT	Ala-Thr	377	chr10:13167548 (+)	AGCATGCTATCAGAAATCAAAATGGAACAG[G/A]CTAAAACAGAGGATGAAAAgtgagtatgtt	chr10:13125548 (+)		0.55;TOLERATED	Weisschuh (2005) MOL VIS 11, 284
Increased promoter activity	OPTN	10133	Regulatory	FP	CR180381	rs3829923			C-T	-9979 relative to MET				chr10:13141144 (+)	CCCCTCCTACACCACACCAACTCGAGGGCC[C/T]GGAATTGGGTCTGGGGCAGTCGCTGACTTG	chr10:13099144 (+)			Silva (2018) BBA 1864, 143
Increased promoter activity	OPTN	10133	Regulatory	FP	CR180382	rs533717600	Transcription Factor Binding Site		G-A	-9906 relative to MET				chr10:13141217 (+)	CCCTGCTCTTGGGGTTAGCCTCAGGGGCAG[G/A]GTTGAGAGTCAGGCTTGGCCAGGCAGCAGG	chr10:13099217 (+)			Silva (2018) BBA 1864, 143
Glaucoma 1, open angle	OPTN	10133	Splice	DM?	CS034696	rs553828705		[NM_021980.4:c.1401+21C>G]	C-G	IVS 13, ds, +21				chr10:13169924 (+)	CAGGGCTCAGgtgaggcaccttccaaaacc[C/G]cagctgagcgaggccagccctgactgtatt	chr10:13127924 (+)			Leung (2003) IOVS 44, 3880
Altered splicing	OPTN	10133	Splice	FP	CS180379	rs10906303		[NM_021980.4:c.166+66A>G]	A-G	IVS 4, ds, +66				chr10:13151354 (+)	ctgggcctgcaagaaatgccatccctttgc[A/G]ctaaggcttggtggtgagctcccttctccc	chr10:13109354 (+)			Silva (2018) BBA 1864, 143
Altered splicing	OPTN	10133	Splice	FP	CS180380	rs79529484		[NM_021980.4:c.369+39T>G]	T-G	IVS 5, ds, +39				chr10:13152515 (+)	accgatccattgtgatgttgtttttttttt[T/G]tcccttgacatttgcagtggaatcttacgt	chr10:13110515 (+)			Silva (2018) BBA 1864, 143
Glaucoma 1, open angle, association with	OPTN	10133	Splice	DP	CS045331	rs2244380		[NM_021980.4:c.553-5C>T]	C-T	IVS 6, as, -5				chr10:13158262 (+)	attgtgttaaatcccttgcatttctgtttt[C/T]acagGAAGGAGAAGCAGAAGGGTCAGTAAA	chr10:13116262 (+)			Chen (2004) ZYXZZ 84, 1098
Glaucoma 1, open angle, association with	OPTN	10133	Splice	DP	CS045332	rs11258210		[NM_021980.4:c.553-10G>A]	G-A	IVS 6, as, -10				chr10:13158257 (+)	gacatattgtgttaaatcccttgcatttct[G/A]ttttcacagGAAGGAGAAGCAGAAGGGTCA	chr10:13116257 (+)			Chen (2004) ZYXZZ 84, 1098
Paget disease of bone, reduced risk	OPTN	10133	Splice	DFP	CS128672	rs1561570		[NM_021980.4:c.552+1091T>C]	T-C	IVS 6, ds, +1091				chr10:13155726 (+)	agacaaggataaaatcctctgtagtataga[T/C]ggtcactttcgatgagtcagagtacatatc	chr10:13113726 (+)			Michou (2012) BONE 51, 720
Glaucoma 1, open angle, association with	OPTN	10133	Splice	DP	CS034695	rs11258211		[NM_021980.4:c.626+24G>A]	G-A	IVS 7, ds, +24				chr10:13158364 (+)	CTGGCACgtatgtgaaggaagactcgggct[G/A]tcaggcagacaggctgggcaggctcgtcac	chr10:13116364 (+)			Leung (2003) IOVS 44, 3880
Tubular aggregate myopathy	ORAI1	84876	Missense	DM	CM172768			[NM_032790.3:c.551C>T] [NP_116179.2:p.T184M]	C-T		ACG-ATG	Thr-Met	184						Böhm (2017) HUM MUT 38, 426
Atopic dermatitis, association with	ORAI1	84876	Missense	DP	CM120430	rs3741596		[NM_032790.3:c.652A>G] [NP_116179.2:p.S218G]	A-G		AGT-GGT	Ser-Gly	218						Chang (2012) PLOS ONE 7, e29387
Hemophagocytic lymphohistiocytosis	ORAI1	84876	Missense	DM	CM1718795			[NM_032790.3:c.443T>G] [NP_116179.2:p.I148S]	T-G		ATC-AGC	Ile-Ser	148						Klemann (2017) JACI 140, 1721
Tubular aggregate myopathy and miosis	ORAI1	84876	Missense	DM	CM142991			[NM_032790.3:c.734C>T] [NP_116179.2:p.P245L]	C-T		CCC-CTC	Pro-Leu	245						Nesin (2014) PNAS 111, 4197
Severe combined immune deficiency syndrome	ORAI1	84876	Nonsense	DM	CM164806			[NM_032790.3:c.802C>T] [NP_116179.2:p.R268*]	C-T		CGA-TGA	Arg-Term	268						Badran (2016) CLIN IMM 166-167, 100
Severe combined immune deficiency syndrome	ORAI1	84876	Missense	DM	CM062015			[NM_032790.3:c.271C>T] [NP_116179.2:p.R91W]	C-T		CGG-TGG	Arg-Trp	91				0.53;MEDIUM RISK		Feske (2006) NATURE 441, 179
Severe combined immune deficiency syndrome	ORAI1	84876	Missense	DM	CM099671			[NM_032790.3:c.581T>C] [NP_116179.2:p.L194P]	T-C		CTC-CCC	Leu-Pro	194				0.6;HIGH RISK		McCarl (2009) JACI 124, 1311
Tubular aggregate myopathy	ORAI1	84876	Missense	DM	CM149896			[NM_032790.3:c.412C>T] [NP_116179.2:p.L138F]	C-T		CTC-TTC	Leu-Phe	138						Endo (2014) NEU DIS 24, 792
Severe combined immune deficiency syndrome	ORAI1	84876	Missense	DM	CM099670			[NM_032790.3:c.308C>A] [NP_116179.2:p.A103E]	C-A		GCA-GAA	Ala-Glu	103				0.62;HIGH RISK		McCarl (2009) JACI 124, 1311
Tubular aggregate myopathy	ORAI1	84876	Missense	DM	CM149895			[NM_032790.3:c.292G>A] [NP_116179.2:p.G98S]	G-A		GGC-AGC	Gly-Ser	98						Endo (2014) NEU DIS 24, 792
Immunodeficiency, muscular hypotonia & anhidrotic ectodermal dysplasia	ORAI1	84876	Missense	DM	CM1815066			[NM_032790.3:c.292G>C] [NP_116179.2:p.G98R]	G-C		GGC-CGC	Gly-Arg	98						Lian (2018) JACI 142, 1297
Tubular aggregate myopathy	ORAI1	84876	Missense	DM	CM172767			[NM_032790.3:c.319G>A] [NP_116179.2:p.V107M]	G-A		GTG-ATG	Val-Met	107						Böhm (2017) HUM MUT 38, 426
Tubular aggregate myopathy and miosis	ORAI1	84876	Missense	DM	CM174627			[NM_032790.3:c.290C>G] [NP_116179.2:p.S97C]	C-G		TCC-TGC	Ser-Cys	97						Garibaldi (2017) CLIN GENET 91, 780
Lissencephaly, isolated	PAFAH1B1	5048	Nonsense	DM	CM094799	rs797045061		[NM_000430.3:c.523A>T] [NP_000421.1:p.K175*]	A-T		AAA-TAA	Lys-Term	175	chr17:2573580 (+)	CTGGCTTCCTGTTCTGCAGATATGACCATT[A/T]AACTATGGGATTTTCAGGGCTTTGAATGCA	chr17:2670286 (+)			Saillour (2009) ARCH NEUR 66, 1007
Double cortex syndrome	PAFAH1B1	5048	Nonsense	DM	CM149436			[NM_000430.3:c.190A>T] [NP_000421.1:p.K64*]	A-T		AAG-TAG	Lys-Term	64	chr17:2569382 (+)	AAATGGACATCTGTTATTAGATTACAAAAG[A/T]AGgtaactaagtcttttttctttaaaatta	chr17:2666088 (+)			Jamuar (2014) NEJM 371, 733
Lissencephaly, isolated	PAFAH1B1	5048	Missense	DM?	CM073250			[NM_000430.3:c.1197C>A] [NP_000421.1:p.S399R]	C-A		AGC-AGA	Ser-Arg	399	chr17:2585060 (+)	CAAGACGGCACCCTATGTCGTCACTGGCAG[C/A]GTAGATCAAACAGTAAAAGTGTGGGAGTGC	chr17:2681766 (+)		0.0;DAMAGING	Uyanik (2007) NEUROLOGY 69, 442
Lissencephaly, isolated	PAFAH1B1	5048	Missense	DM	CM094805	rs587784265	kozak sequence	[NM_000430.3:c.3G>A] [NP_000421.1:p.M1I]	G-A		ATG-ATA	Met-Ile	1	chr17:2541585 (+)	atcagataagcttgacattacagccaagAT[G/A]GTGCTGTCCCAGAGACAACGAGATGAACTg	chr17:2638291 (+)	0.71;HIGH RISK	0.07;TOLERATED	Saillour (2009) ARCH NEUR 66, 1007
Lissencephaly	PAFAH1B1	5048	Nonsense	DM	CM1818758			[NM_000430.3:c.19C>T] [NP_000421.1:p.Q7*]	C-T		CAA-TAA	Gln-Term	7	chr17:2541601 (+)	attacagccaagATGGTGCTGTCCCAGAGA[C/T]AACGAGATGAACTgtaagtttctttgtttt	chr17:2638307 (+)			Di Donato (2018) GENET MED 20, 1354
Lissencephaly, isolated	PAFAH1B1	5048	Nonsense	DM?	CM073252			[NM_000430.3:c.1204C>T] [NP_000421.1:p.Q402*]	C-T		CAA-TAA	Gln-Term	402	chr17:2585067 (+)	GCACCCTATGTCGTCACTGGCAGCGTAGAT[C/T]AAACAGTAAAAGTGTGGGAGTGCCGTTGAt	chr17:2681773 (+)			Uyanik (2007) NEUROLOGY 69, 442
Subcortical band heterotopia	PAFAH1B1	5048	Missense	DM	CM096278	rs587784245		[NM_000430.3:c.1165C>T] [NP_000421.1:p.H389Y]	C-T		CAC-TAC	His-Tyr	389	chr17:2585028 (+)	aataaaccatttctttttctttcagATTTC[C/T]ACAAGACGGCACCCTATGTCGTCACTGGCA	chr17:2681734 (+)	0.79;HIGH RISK	0.04;DAMAGING	Mineyko (2009) JCN 25, 738
Lissencephaly, isolated	PAFAH1B1	5048	Missense	DM	CM040789	rs121434490		[NM_000430.3:c.830A>C] [NP_000421.1:p.H277P]	A-C		CAT-CCT	His-Pro	277	chr17:2577512 (+)	AATGCAAGGCTGAGCTCCGAGAGCATGAGC[A/C]TGTGGTAGAATGCATTTCCTGGGCTCCAGA	chr17:2674218 (+)	0.44;MEDIUM RISK	0.13;TOLERATED	Torres (2004) NEUROLOGY 62, 799
Miller-Dieker lissencephaly syndrome	PAFAH1B1	5048	Missense	DM	CM971119	rs121434482		[NM_000430.3:c.446A>G] [NP_000421.1:p.H149R]	A-G		CAT-CGT	His-Arg	149	chr17:2573503 (+)	CTGGAGATTTTGAACGAACTCTTAAAGGAC[A/G]TACAGACTCTGTACAGGACATTTCATTCGA	chr17:2670209 (+)	0.93;VERY HIGH RISK	0.01;DAMAGING	Lo Nigro (1997) HMG 6, 157
Subcortical band heterotopia	PAFAH1B1	5048	Nonsense	DM	CM035571	rs121434489		[NM_000430.3:c.22C>T] [NP_000421.1:p.R8*]	C-T		CGA-TGA	Arg-Term	8	chr17:2541604 (+)	acagccaagATGGTGCTGTCCCAGAGACAA[C/T]GAGATGAACTgtaagtttctttgttttgtg	chr17:2638310 (+)			Sicca (2003) NEUROLOGY 61, 1042
Lissencephaly, isolated	PAFAH1B1	5048	Nonsense	DM	CM003040	rs587784258		[NM_000430.3:c.265C>T] [NP_000421.1:p.R89*]	C-T		CGA-TGA	Arg-Term	89	chr17:2570358 (+)	TTTACGTCAGGTGGACCTCTTGGTCAGAAA[C/T]GAGACCCAAAAGAATGGATTCCCCGTCCGC	chr17:2667064 (+)			Cardoso (2000) HMG 9, 3019
Lissencephaly, isolated	PAFAH1B1	5048	Nonsense	DM	CM094798	rs886041341		[NM_000430.3:c.337C>T] [NP_000421.1:p.R113*]	C-T		CGA-TGA	Arg-Term	113	chr17:2570430 (+)	GCATTGAGTGGTCACAGGAGTCCAGTCACT[C/T]GAGTCATTTTCCATCCTGTGTTCAGTGTTA	chr17:2667136 (+)			Saillour (2009) ARCH NEUR 66, 1007
Lissencephaly, isolated	PAFAH1B1	5048	Nonsense	DM	CM981425	rs587784267		[NM_000430.3:c.430C>T] [NP_000421.1:p.R144*]	C-T		CGA-TGA	Arg-Term	144	chr17:2573487 (+)	GTGTGGGATTATGAGACTGGAGATTTTGAA[C/T]GAACTCTTAAAGGACATACAGACTCTGTAC	chr17:2670193 (+)			Pilz (1998) HMG 7, 2029
Miller-Dieker lissencephaly syndrome	PAFAH1B1	5048	Nonsense	DM	CM971120	rs121434483		[NM_000430.3:c.817C>T] [NP_000421.1:p.R273*]	C-T		CGA-TGA	Arg-Term	273	chr17:2577499 (+)	GTAGCAACAAAGGAATGCAAGGCTGAGCTC[C/T]GAGAGCATGAGCATGTGGTAGAATGCATTT	chr17:2674205 (+)			Lo Nigro (1997) HMG 6, 157
Lissencephaly	PAFAH1B1	5048	Nonsense	DM	CM1818762			[NM_000430.3:c.1111C>T] [NP_000421.1:p.R371*]	C-T		CGA-TGA	Arg-Term	371	chr17:2583566 (+)	ACCCTACGCGTATGGGATTACAAGAACAAG[C/T]GATGCATGAAGACCCTCAATGCGCATGAAC	chr17:2680272 (+)			Di Donato (2018) GENET MED 20, 1354
Subcortical band heterotopia	PAFAH1B1	5048	Missense	DM	CM035572	rs121434488		[NM_000430.3:c.722G>C] [NP_000421.1:p.R241P]	G-C		CGG-CCG	Arg-Pro	241	chr17:2577404 (+)	CAGGACACAGAGAATGGGTACGTATGGTAC[G/C]GCCAAATCAAGATGGCACTCTGATAGCCAG	chr17:2674110 (+)	0.73;HIGH RISK	0.06;TOLERATED	Sicca (2003) NEUROLOGY 61, 1042
Lissencephaly, isolated	PAFAH1B1	5048	Missense	DM?	CM073253			[NM_000430.3:c.58C>A] [NP_000421.1:p.R20S]	C-A		CGT-AGT	Arg-Ser	20	chr17:2568691 (+)	ttcagAAATCGAGCTATAGCAGATTATCTT[C/A]GTTCAAATGGCTATGAAGAGGCATATTCAG	chr17:2665397 (+)		0.64;TOLERATED	Uyanik (2007) NEUROLOGY 69, 442
Double cortex syndrome	PAFAH1B1	5048	Missense	DM	CM149438			[NM_000430.3:c.1025G>C] [NP_000421.1:p.R342P]	G-C		CGT-CCT	Arg-Pro	342	chr17:2583480 (+)	tttttaagGTGGGTCATGATAACTGGGTAC[G/C]TGGAGTTCTGTTCCATTCTGGGGGGAAGTT	chr17:2680186 (+)			Jamuar (2014) NEJM 371, 733
Lissencephaly	PAFAH1B1	5048	Missense	DM?	CM1818751			[NM_000430.3:c.743T>C] [NP_000421.1:p.L248P]	T-C		CTG-CCG	Leu-Pro	248	chr17:2577425 (+)	GTATGGTACGGCCAAATCAAGATGGCACTC[T/C]GATAGCCAGCTGTTCCAATGACCAGACTGT	chr17:2674131 (+)			Di Donato (2018) GENET MED 20, 1354
Lissencephaly, isolated	PAFAH1B1	5048	Missense	DM?	CM073251			[NM_000430.3:c.463G>C] [NP_000421.1:p.D155H]	G-C		GAC-CAC	Asp-His	155	chr17:2573520 (+)	ACTCTTAAAGGACATACAGACTCTGTACAG[G/C]ACATTTCATTCGACCACAGCGGCAAGCTTC	chr17:2670226 (+)		0.01;DAMAGING	Uyanik (2007) NEUROLOGY 69, 442
Lissencephaly, isolated	PAFAH1B1	5048	Missense	DM	CM003041	rs121434485		[NM_000430.3:c.949G>C] [NP_000421.1:p.D317H]	G-C		GAC-CAC	Asp-His	317	chr17:2579847 (+)	CCTGGGCCATTCTTGCTGTCTGGATCCAGA[G/C]ACAAGACTATTAAGATGTGGGATGTCAGTA	chr17:2676553 (+)	0.93;VERY HIGH RISK	0.0;DAMAGING	Cardoso (2000) HMG 9, 3019
Lissencephaly, isolated	PAFAH1B1	5048	Missense	DM	CM094806			[NM_000430.3:c.1159G>A] [NP_000421.1:p.D387N]	G-A		GAT-AAT	Asp-Asn	387	chr17:2583614 (+)	AATGCGCATGAACACTTTGTTACCTCCTTG[G/A]gtatgtacgcctcgcgaggtctctgaacat	chr17:2680320 (+)	0.63;HIGH RISK	0.26;TOLERATED	Saillour (2009) ARCH NEUR 66, 1007
Lissencephaly, isolated	PAFAH1B1	5048	Missense	DM	CM094803			[NM_000430.3:c.638A>T] [NP_000421.1:p.D213V]	A-T		GAT-GTT	Asp-Val	213	chr17:2576018 (+)	ATGGAGATCATATAGTGTCTGCCTCAAGGG[A/T]TAAAACTATAAAAATGTGGGAAGTGCAAAC	chr17:2672724 (+)	0.72;HIGH RISK	0.0;DAMAGING	Saillour (2009) ARCH NEUR 66, 1007
Subcortical band heterotopia	PAFAH1B1	5048	Missense	DM	CM1713614			[NM_000430.3:c.628G>C] [NP_000421.1:p.A210P]	G-C		GCC-CCC	Ala-Pro	210	chr17:2576008 (+)	ATCATGCCCAATGGAGATCATATAGTGTCT[G/C]CCTCAAGGGATAAAACTATAAAAATGTGGG	chr17:2672714 (+)			González-Morón (2017) PLOS ONE 12, e0185103
Lissencephaly, isolated	PAFAH1B1	5048	Missense	DM	CM004136	rs121434487		[NM_000430.3:c.484G>A] [NP_000421.1:p.G162S]	G-A		GGC-AGC	Gly-Ser	162	chr17:2573541 (+)	TCTGTACAGGACATTTCATTCGACCACAGC[G/A]GCAAGCTTCTGGCTTCCTGTTCTGCAGATA	chr17:2670247 (+)	0.79;HIGH RISK	0.08;TOLERATED	Cardoso (2000) HMG 9, 3019
Developmental disorder	PAFAH1B1	5048	Missense	DM?	CM1721578			[NM_000430.3:c.773T>A] [NP_000421.1:p.V258E]	T-A		GTG-GAG	Val-Glu	258	chr17:2577455 (+)	TGATAGCCAGCTGTTCCAATGACCAGACTG[T/A]GCGTGTATGGGTCGTAGCAACAAAGGAATG	chr17:2674161 (+)			McRae (2017) NATURE 542, 433
Lissencephaly, isolated	PAFAH1B1	5048	Missense	DM?	CM073255			[NM_000430.3:c.1147G>T] [NP_000421.1:p.V383F]	G-T		GTT-TTT	Val-Phe	383	chr17:2583602 (+)	ATGAAGACCCTCAATGCGCATGAACACTTT[G/T]TTACCTCCTTGGgtatgtacgcctcgcgag	chr17:2680308 (+)		0.0;DAMAGING	Uyanik (2007) NEUROLOGY 69, 442
Lissencephaly, isolated	PAFAH1B1	5048	Nonsense	DM	CM094795			[NM_000430.3:c.141T>G] [NP_000421.1:p.Y47*]	T-G		TAT-TAG	Tyr-Term	47	chr17:2569333 (+)	tctctagAATGAAGAATTAGATAAAAAGTA[T/G]GCTGGTCTTTTGGAAAAAAAATGGACATCT	chr17:2666039 (+)			Saillour (2009) ARCH NEUR 66, 1007
Lissencephaly, isolated	PAFAH1B1	5048	Nonsense	DM	CM004137			[NM_000430.3:c.866C>G] [NP_000421.1:p.S289*]	C-G		TCA-TGA	Ser-Term	289	chr17:2577548 (+)	TAGAATGCATTTCCTGGGCTCCAGAAAGCT[C/G]ATATTCCTCCATCTCTGAAGCAACAGGATC	chr17:2674254 (+)			Cardoso (2000) HMG 9, 3019
Subcortical band heterotopia	PAFAH1B1	5048	Missense	DM	CM990992			[NM_000430.3:c.499T>C] [NP_000421.1:p.S167P]	T-C		TCC-CCC	Ser-Pro	167	chr17:2573556 (+)	TCATTCGACCACAGCGGCAAGCTTCTGGCT[T/C]CCTGTTCTGCAGATATGACCATTAAACTAT	chr17:2670262 (+)	0.79;HIGH RISK	0.0;DAMAGING	Pilz (1999) HMG 8, 1757
Lissencephaly, isolated	PAFAH1B1	5048	Missense	DM	CM094804			[NM_000430.3:c.500C>T] [NP_000421.1:p.S167F]	C-T		TCC-TTC	Ser-Phe	167	chr17:2573557 (+)	CATTCGACCACAGCGGCAAGCTTCTGGCTT[C/T]CTGTTCTGCAGATATGACCATTAAACTATG	chr17:2670263 (+)	0.74;HIGH RISK	0.02;DAMAGING	Saillour (2009) ARCH NEUR 66, 1007
Epilepsy and mild pachygyria	PAFAH1B1	5048	Missense	DM	CM1811950			[NM_000430.3:c.655T>A] [NP_000421.1:p.W219R]	T-A		TGG-AGG	Trp-Arg	219	chr17:2576035 (+)	TCTGCCTCAAGGGATAAAACTATAAAAATG[T/A]GGGAAGTGCAAACTGGgtaagtaagtttag	chr17:2672741 (+)			De Vita (2018) AJMGA epub, epub
Lissencephaly	PAFAH1B1	5048	Missense	DM?	CM1818750			[NM_000430.3:c.655T>G] [NP_000421.1:p.W219G]	T-G		TGG-GGG	Trp-Gly	219	chr17:2576035 (+)	TCTGCCTCAAGGGATAAAACTATAAAAATG[T/G]GGGAAGTGCAAACTGGgtaagtaagtttag	chr17:2672741 (+)			Di Donato (2018) GENET MED 20, 1354
Lissencephaly, isolated	PAFAH1B1	5048	Nonsense	DM	CM164832			[NM_000430.3:c.281G>A] [NP_000421.1:p.W94*]	G-A		TGG-TAG	Trp-Term	94	chr17:2570374 (+)	CTCTTGGTCAGAAACGAGACCCAAAAGAAT[G/A]GATTCCCCGTCCGCCAGAAAAATATGCATT	chr17:2667080 (+)			Herbst (2016) BRAIN DEV 38, 399
Lissencephaly, isolated	PAFAH1B1	5048	Nonsense	DM?	CM073254			[NM_000430.3:c.656G>A] [NP_000421.1:p.W219*]	G-A		TGG-TAG	Trp-Term	219	chr17:2576036 (+)	CTGCCTCAAGGGATAAAACTATAAAAATGT[G/A]GGAAGTGCAAACTGGgtaagtaagtttagt	chr17:2672742 (+)			Uyanik (2007) NEUROLOGY 69, 442
Lissencephaly, isolated	PAFAH1B1	5048	Nonsense	DM	CM112132			[NM_000430.3:c.782G>A] [NP_000421.1:p.W261*]	G-A		TGG-TAG	Trp-Term	261	chr17:2577464 (+)	GCTGTTCCAATGACCAGACTGTGCGTGTAT[G/A]GGTCGTAGCAACAAAGGAATGCAAGGCTGA	chr17:2674170 (+)			de Wit (2011) DMCN 23, 417
Lissencephaly, isolated	PAFAH1B1	5048	Nonsense	DM	CM094801	rs587784289		[NM_000430.3:c.851G>A] [NP_000421.1:p.W284*]	G-A		TGG-TAG	Trp-Term	284	chr17:2577533 (+)	AGCATGAGCATGTGGTAGAATGCATTTCCT[G/A]GGCTCCAGAAAGCTCATATTCCTCCATCTC	chr17:2674239 (+)			Saillour (2009) ARCH NEUR 66, 1007
Lissencephaly, isolated	PAFAH1B1	5048	Nonsense	DM	CM094796			[NM_000430.3:c.165G>A] [NP_000421.1:p.W55*]	G-A		TGG-TGA	Trp-Term	55	chr17:2569357 (+)	AAAGTATGCTGGTCTTTTGGAAAAAAAATG[G/A]ACATCTGTTATTAGATTACAAAAGAAGgta	chr17:2666063 (+)			Saillour (2009) ARCH NEUR 66, 1007
Lissencephaly, isolated	PAFAH1B1	5048	Missense	DM	CM094802			[NM_000430.3:c.531G>C] [NP_000421.1:p.W177C]	G-C		TGG-TGC	Trp-Cys	177	chr17:2573588 (+)	CTGTTCTGCAGATATGACCATTAAACTATG[G/C]GATTTTCAGGGCTTTGAATGCATCAGAACC	chr17:2670294 (+)	0.93;VERY HIGH RISK	0.0;DAMAGING	Saillour (2009) ARCH NEUR 66, 1007
Lissencephaly with cerebellar hypoplasia	PAFAH1B1	5048	Missense	DM?	CM073256			[NM_000430.3:c.1066T>C] [NP_000421.1:p.C356R]	T-C		TGT-CGT	Cys-Arg	356	chr17:2583521 (+)	TTCCATTCTGGGGGGAAGTTTATTTTGAGT[T/C]GTGCTGATGACAAGACCCTACGCGTATGGG	chr17:2680227 (+)		0.01;DAMAGING	Uyanik (2007) NEUROLOGY 69, 442
Lissencephaly, isolated	PAFAH1B1	5048	Nonsense	DM	CM094800			[NM_000430.3:c.678T>A] [NP_000421.1:p.C226*]	T-A		TGT-TGA	Cys-Term	226	chr17:2577360 (+)	gtaagttattatttatattgacagCTACTG[T/A]GTGAAGACATTCACAGGACACAGAGAATGG	chr17:2674066 (+)			Saillour (2009) ARCH NEUR 66, 1007
Lissencephaly, isolated	PAFAH1B1	5048	Nonsense	DM	CM004201			[NM_000430.3:c.1157T>A] [NP_000421.1:p.L386*]	T-A		TTG-TAG	Leu-Term	386	chr17:2583612 (+)	TCAATGCGCATGAACACTTTGTTACCTCCT[T/A]GGgtatgtacgcctcgcgaggtctctgaac	chr17:2680318 (+)			Sweeney (2000) MECH DEV 92, 263
Lissencephaly, isolated	PAFAH1B1	5048	Missense	DM	CM094797			[NM_000430.3:c.152T>C] [NP_000421.1:p.L51S]	T-C		TTG-TCG	Leu-Ser	51	chr17:2569344 (+)	AAGAATTAGATAAAAAGTATGCTGGTCTTT[T/C]GGAAAAAAAATGGACATCTGTTATTAGATT	chr17:2666050 (+)	0.39;LOW RISK	0.0;DAMAGING	Saillour (2009) ARCH NEUR 66, 1007
Lissencephaly, isolated	PAFAH1B1	5048	Missense	DM	CM003039	rs121434486		[NM_000430.3:c.92T>C] [NP_000421.1:p.F31S]	T-C		TTT-TCT	Phe-Ser	31	chr17:2568725 (+)	CAAATGGCTATGAAGAGGCATATTCAGTTT[T/C]TAAAAAGGAAGCTGAATTAGATGTGgtatg	chr17:2665431 (+)	0.68;HIGH RISK	0.0;DAMAGING	Cardoso (2000) HMG 9, 3019
Subcortical band heterotopia	PAFAH1B1	5048	Splice	DM?	CS024022	rs200835223		[NM_000430.3:c.1160-37G>A]	G-A	IVS 10, as, -37				chr17:2584986 (+)	ggtctcactatgtttgttgtccaggcttac[G/A]tgtgagttttaaataaaccatttctttttc	chr17:2681692 (+)			D'Agostino (2002) BRAIN 125, 2507
Lissencephaly, isolated	PAFAH1B1	5048	Splice	DM?	CS073517			[NM_000430.3:c.32+1G>A]	G-A	IVS 2, ds, +1				chr17:2541615 (+)	GGTGCTGTCCCAGAGACAACGAGATGAACT[G/A]taagtttctttgttttgtgctttaaaaaaa	chr17:2638321 (+)			Uyanik (2007) NEUROLOGY 69, 442
Lissencephaly, isolated	PAFAH1B1	5048	Splice	DM	CS094807			[NM_000430.3:c.117+1G>A]	G-A	IVS 3, ds, +1				chr17:2568751 (+)	GTTTTTAAAAAGGAAGCTGAATTAGATGTG[G/A]tatgttttactttttacaattcaaagtata	chr17:2665457 (+)			Saillour (2009) ARCH NEUR 66, 1007
Lissencephaly, isolated	PAFAH1B1	5048	Splice	DM	CS073518			[NM_000430.3:c.569-10T>A]	T-A	IVS 6, as, -10				chr17:2575939 (+)	ggtatattacttcataatatattgctgtta[T/A]gtgttttagGCCATGACCACAATGTTTCTT	chr17:2672645 (+)			Uyanik (2007) NEUROLOGY 69, 442
Lissencephaly, isolated	PAFAH1B1	5048	Splice	DM	CS003076	rs113994202		[NM_000430.3:c.569-10T>C]	T-C	IVS 6, as, -10				chr17:2575939 (+)	ggtatattacttcataatatattgctgtta[T/C]gtgttttagGCCATGACCACAATGTTTCTT	chr17:2672645 (+)			Cardoso (2000) HMG 9, 3019
Lissencephaly, isolated	PAFAH1B1	5048	Splice	DM	CS020066	rs587784290		[NM_000430.3:c.900+1G>A]	G-A	IVS 8, ds, +1				chr17:2577583 (+)	TCCTCCATCTCTGAAGCAACAGGATCTGAG[G/A]tactgtatatacaaatgtcttcatggtttt	chr17:2674289 (+)			Cardoso (2002) HUM MUT 19, 4
Lissencephaly, isolated	PAFAH1B1	5048	Splice	DM	CS112133			[NM_000430.3:c.900+1G>C]	G-C	IVS 8, ds, +1				chr17:2577583 (+)	TCCTCCATCTCTGAAGCAACAGGATCTGAG[G/C]tactgtatatacaaatgtcttcatggtttt	chr17:2674289 (+)			de Wit (2011) DMCN 53, 417
Lissencephaly, isolated	PAFAH1B1	5048	Splice	DM	CS003077	rs113994203		[NM_000430.3:c.1002+1G>A]	G-A	IVS 9, ds, +1				chr17:2579901 (+)	GTCAGTACTGGCATGTGCCTTATGACCCTC[G/A]taagtttgcataatcttaccatttcttttg	chr17:2676607 (+)			Cardoso (2000) HMG 9, 3019
Lissencephaly, isolated	PAFAH1B1	5048	Splice	DM	CS982300	rs587784235		[NM_000430.3:c.1002+5G>A]	G-A	IVS 9, ds, +5				chr17:2579905 (+)	GTACTGGCATGTGCCTTATGACCCTCgtaa[G/A]tttgcataatcttaccatttcttttgcatc	chr17:2676611 (+)			Pilz (1998) HMG 7, 2029
Lissencephaly, isolated	PAFAH1B1	5048	Splice	DM	CS094808			[NM_000430.3:c.1002+1G>T]	G-T	IVS 9, ds, +1				chr17:2579901 (+)	GTCAGTACTGGCATGTGCCTTATGACCCTC[G/T]taagtttgcataatcttaccatttcttttg	chr17:2676607 (+)			Saillour (2009) ARCH NEUR 66, 1007
HARP syndrome	PANK2	80025	Missense	DM	CM066951	rs28939088		[NM_153638.3:c.1310T>C] [NP_705902.2:p.M437T]	T-C		ATG-ACG	Met-Thr	437	chr20:3893179 (+)	GCTGTACCACTTTTGAAGAAGCTCTTGAAA[T/C]GGCATCTCGTGGAGATAGCACCAAAGTGGA	chr20:3912532 (+)	0.87;VERY HIGH RISK	0.0;DAMAGING	Matarin (2006) NEURO LETT 407, 162
HARP syndrome	PANK2	80025	Nonsense	DM	CM023193	rs137852968		[NM_153638.3:c.1441C>T] [NP_705902.2:p.R481*]	C-T		CGA-TGA	Arg-Term	481	chr20:3897602 (+)	agCTTTGGAAACATGATGAGCAAGGAGAAG[C/T]GAGAGGCTGTCAGTAAAGAGGACCTGGCCA	chr20:3916955 (+)			Ching (2002) NEUROLOGY 58, 1673
Intellectual disability	PANK2	80025	Nonsense	DM	CM1814824			[NM_153638.3:c.538G>T] [NP_705902.2:p.E180*]	G-T		GAG-TAG	Glu-Term	180	chr20:3870285 (+)	GCGTCGGTGCCCGCGGTCGGGGCCTCGGCT[G/T]AGGGCACGAGGCGGGATCGACTGGGCTCTT	chr20:3889638 (+)			Hu (2018) MOL PSYCH epub, epub
HARP syndrome	PANK2	80025	Missense	DM?	CM1312590	rs148036492		[NM_153638.3:c.137A>T] [NP_705902.2:p.D46V]	A-T		GAT-GTT	Asp-Val	46	chr20:3869884 (+)	CCTCCACCACCCTCTCCCCGCCCCGTCACG[A/T]TAGCCTCTCATTGGACGGAGGCACGGTCAA	chr20:3889237 (+)			DaRe (2013) BMC MG 14, 118
Abnormality of the nervous system	PANK2	80025	Missense	DM	CM1619045			[NM_153638.3:c.1264T>C] [NP_705902.2:p.C422R]	T-C		TGC-CGC	Cys-Arg	422	chr20:3893133 (+)	agTCTTGGAGGAGGAACTTTTTTTGGTCTC[T/C]GCTGTCTTCTTACTGGCTGTACCACTTTTG	chr20:3912486 (+)			Retterer (2016) GENET MED 18, 696
HARP syndrome	PANK2	80025	Splice	DM	CS067104			[NM_153638.3:c.1537-1G>T]	G-T	IVS 5, as, -1				chr20:3899317 (+)	aaaactaattgcctttttttggtgtgctca[G/T]AACATTAACCAGGTGGTATTTGTTGGAAAT	chr20:3918670 (+)			Matarin (2006) NEURO LETT 407, 162
Aniridia	PAX6	5080	Missense	DM	CM1716729	rs1131692294		[NM_000280.4:c.164A>C] [NP_000271.1:p.K55T]	A-C		AAA-ACA	Lys-Thr	55	chr11:31823302 (-)	ctatgcagGTGTCCAACGGATGTGTGAGTA[A/C]AATTCTGGGCAGGTATTACGAGACTGGCTC	chr11:31801754 (-)			Vasilyeva (2017) CLIN GENET 92, 639
Aniridia	PAX6	5080	Missense	DM	CM078152			[NM_000280.4:c.164A>G] [NP_000271.1:p.K55R]	A-G		AAA-AGA	Lys-Arg	55	chr11:31823302 (-)	ctatgcagGTGTCCAACGGATGTGTGAGTA[A/G]AATTCTGGGCAGGTATTACGAGACTGGCTC	chr11:31801754 (-)	0.8;HIGH RISK	0.0;DAMAGING	Bamiou (2007) APAM 161, 463
Aniridia	PAX6	5080	Nonsense	DM	CM983678			[NM_000280.4:c.736A>T] [NP_000271.1:p.K246*]	A-T		AAA-TAA	Lys-Term	246	chr11:31815609 (-)	GATGTGTTTGCCCGAGAAAGACTAGCAGCC[A/T]AAATAGATCTACCTGAAGCAAGAATACAGg	chr11:31794061 (-)			Gupta (1998) AJO 126, 203
Aniridia	PAX6	5080	Nonsense	DM	CM993968			[NM_000280.4:c.808A>T] [NP_000271.1:p.K270*]	A-T		AAA-TAA	Lys-Term	270	chr11:31815308 (-)	AATCGAAGGGCCAAATGGAGAAGAGAAGAA[A/T]AACTGAGGAATCAGAGAAGACAGGCCAGCA	chr11:31793760 (-)			Wildhardt (1999) LSDB027 UP, 0000000169
Peters' anomaly	PAX6	5080	Missense	DM	CM102342			[NM_000280.4:c.51C>A] [NP_000271.1:p.N17K]	C-A		AAC-AAA	Asn-Lys	17	chr11:31824342 (-)	AGTGAATCAGCTCGGTGGTGTCTTTGTCAA[C/A]GGGCGGCCACTGCCGGACTCCACCCGGCAG	chr11:31802794 (-)	0.81;VERY HIGH RISK	0.0;DAMAGING	Jia (2010) MOL VIS 16, 676
Aniridia	PAX6	5080	Missense	DM	CM981463			[NM_000280.4:c.50A>G] [NP_000271.1:p.N17S]	A-G		AAC-AGC	Asn-Ser	17	chr11:31824343 (-)	GAGTGAATCAGCTCGGTGGTGTCTTTGTCA[A/G]CGGGCGGCCACTGCCGGACTCCACCCGGCA	chr11:31802795 (-)	0.92;VERY HIGH RISK	0.04;DAMAGING	Azuma (1998) IOVS 39, 2524
Hypopituitarism with growth hormone deficiency	PAX6	5080	Missense	DM?	CM1411790			[NM_000280.4:c.347A>G] [NP_000271.1:p.N116S]	A-G		AAC-AGC	Asn-Ser	116	chr11:31823119 (-)	TACTGTCCGAGGGGGTCTGTACCAACGATA[A/G]CATACCAAGCgtaagttcattgagaacatc	chr11:31801571 (-)			Takagi (2015) EJE 172, 37
Aniridia	PAX6	5080	Missense	DM	CM068267			[NM_000280.4:c.26A>T] [NP_000271.1:p.N9I]	A-T		AAT-ATT	Asn-Ile	9	chr11:31824367 (-)	tctccctttcctcagGTCACAGCGGAGTGA[A/T]TCAGCTCGGTGGTGTCTTTGTCAACGGGCG	chr11:31802819 (-)	0.91;VERY HIGH RISK	0.0;DAMAGING	Hever (2006) CLIN GENET 69, 459
Optic-nerve malformations	PAX6	5080	Missense	DM	CM031323	rs121907926		[NM_000280.4:c.1171A>G] [NP_000271.1:p.T391A]	A-G		ACC-GCC	Thr-Ala	391	chr11:31812270 (-)	ATGAACAGTCAGCCAATGGGCACCTCGGGC[A/G]CCACTTCAACAGgtgagccactgctttctg	chr11:31790722 (-)	0.21;LOW RISK	0.81;TOLERATED	Azuma (2003) AJHG 72, 1565
Aniridia	PAX6	5080	Missense	DM	CM992380			[NM_000280.4:c.187A>C] [NP_000271.1:p.T63P]	A-C		ACT-CCT	Thr-Pro	63	chr11:31823279 (-)	GTGAGTAAAATTCTGGGCAGGTATTACGAG[A/C]CTGGCTCCATCAGACCCAGGGCAATCGGTG	chr11:31801731 (-)	0.92;VERY HIGH RISK	0.0;DAMAGING	Gronskov (1999) EJHG 7, 274
Aniridia	PAX6	5080	Missense	DM?	CM020290	rs121907927		[NM_000280.4:c.725G>C] [NP_000271.1:p.R242T]	G-C		AGA-ACA	Arg-Thr	242	chr11:31815620 (-)	CCCATTATCCAGATGTGTTTGCCCGAGAAA[G/C]ACTAGCAGCCAAAATAGATCTACCTGAAGC	chr11:31794072 (-)		0.0;DAMAGING	Morrison (2002) JMG 39, 16
Aniridia	PAX6	5080	Missense	DM	CM121454			[NM_000280.4:c.642A>C] [NP_000271.1:p.R214S]	A-C		AGA-AGC	Arg-Ser	214	chr11:31816218 (-)	TCAGCTGAAGCGGAAGCTGCAAAGAAATAG[A/C]ACATCCTTTACCCAAGAGCAAATTGAGGCC	chr11:31794670 (-)		0.0;DAMAGING	Park (2012) MOL VIS 18, 488
Aniridia	PAX6	5080	Missense	DM	CM083008			[NM_000280.4:c.640A>G] [NP_000271.1:p.R214G]	A-G		AGA-GGA	Arg-Gly	214	chr11:31816220 (-)	CTTCAGCTGAAGCGGAAGCTGCAAAGAAAT[A/G]GAACATCCTTTACCCAAGAGCAAATTGAGG	chr11:31794672 (-)	0.77;HIGH RISK	0.0;DAMAGING	Redeker (2008) MOL VIS 14, 836
Aniridia	PAX6	5080	Nonsense	DM	CM981469	rs775355156		[NM_000280.4:c.199A>T] [NP_000271.1:p.R67*]	A-T		AGA-TGA	Arg-Term	67	chr11:31823267 (-)	CTGGGCAGGTATTACGAGACTGGCTCCATC[A/T]GACCCAGGGCAATCGGTGGTAGTAAACCGA	chr11:31801719 (-)			Prosser (1998) HUM MUT 11, 93
Aniridia	PAX6	5080	Nonsense	DM	CM981473			[NM_000280.4:c.640A>T] [NP_000271.1:p.R214*]	A-T		AGA-TGA	Arg-Term	214	chr11:31816220 (-)	CTTCAGCTGAAGCGGAAGCTGCAAAGAAAT[A/T]GAACATCCTTTACCCAAGAGCAAATTGAGG	chr11:31794672 (-)			Wolf (1998) HUM MUT 12, 304
Aniridia	PAX6	5080	Nonsense	DM	CM971140			[NM_000280.4:c.799A>T] [NP_000271.1:p.R267*]	A-T		AGA-TGA	Arg-Term	267	chr11:31815317 (-)	TGGTTTTCTAATCGAAGGGCCAAATGGAGA[A/T]GAGAAGAAAAACTGAGGAATCAGAGAAGAC	chr11:31793769 (-)			Axton (1997) JMG 34, 279
Aniridia	PAX6	5080	Missense	DM	CM013024	rs121907928		[NM_000280.4:c.357C>A] [NP_000271.1:p.S119R]	C-A		AGC-AGA	Ser-Arg	119	chr11:31823109 (-)	GGGGGTCTGTACCAACGATAACATACCAAG[C/A]gtaagttcattgagaacatctgccctccct	chr11:31801561 (-)	0.9;VERY HIGH RISK		Malandrini (2001) CLIN GENET 60, 151
Aniridia	PAX6	5080	Missense	DM	CM993965			[NM_000280.4:c.357C>G] [NP_000271.1:p.S119R]	C-G		AGC-AGG	Ser-Arg	119	chr11:31823109 (-)	GGGGGTCTGTACCAACGATAACATACCAAG[C/G]gtaagttcattgagaacatctgccctccct	chr11:31801561 (-)			Hever (2006) CLIN GENET 69, 459
Optic-nerve malformations	PAX6	5080	Missense	DM	CM031319			[NM_000280.4:c.875G>T] [NP_000271.1:p.S292I]	G-T		AGC-ATC	Ser-Ile	292	chr11:31815241 (-)	CTAGTCATATTCCTATCAGCAGTAGTTTCA[G/T]CACCAGTGTCTACCAACCAATTCCACAACC	chr11:31793693 (-)	0.27;LOW RISK	0.02;DAMAGING	Azuma (2003) AJHG 72, 1565
Cataract, paediatric	PAX6	5080	Missense	DM?	CM1812308			[NM_000280.4:c.177G>C] [NP_000271.1:p.R59S]	G-C		AGG-AGC	Arg-Ser	59	chr11:31823289 (-)	CAACGGATGTGTGAGTAAAATTCTGGGCAG[G/C]TATTACGAGACTGGCTCCATCAGACCCAGG	chr11:31801741 (-)			Javadiyan (2018) MGGM epub, epub
Optic-nerve malformations	PAX6	5080	Missense	DM	CM071918			[NM_000280.4:c.220A>G] [NP_000271.1:p.S74G]	A-G		AGT-GGT	Ser-Gly	74	chr11:31823246 (-)	GGCTCCATCAGACCCAGGGCAATCGGTGGT[A/G]GTAAACCGAGAGTAGCGACTCCAGAAGTTG	chr11:31801698 (-)	0.85;VERY HIGH RISK	0.0;DAMAGING	Dansault (2007) MOL VIS 13, 511
Aniridia	PAX6	5080	Missense	DM	CM030268			[NM_000280.4:c.260T>A] [NP_000271.1:p.I87K]	T-A		ATA-AAA	Ile-Lys	87	chr11:31823206 (-)	GAGTAGCGACTCCAGAAGTTGTAAGCAAAA[T/A]AGCCCAGTATAAGCGGGAGTGCCCGTCCAT	chr11:31801658 (-)	0.88;VERY HIGH RISK	0.0;DAMAGING	Chao (2003) HUM MUT 21, 138
Aniridia	PAX6	5080	Missense	DM	CM971139			[NM_000280.4:c.260T>G] [NP_000271.1:p.I87R]	T-G		ATA-AGA	Ile-Arg	87	chr11:31823206 (-)	GAGTAGCGACTCCAGAAGTTGTAAGCAAAA[T/G]AGCCCAGTATAAGCGGGAGTGCCCGTCCAT	chr11:31801658 (-)	0.97;VERY HIGH RISK	0.0;DAMAGING	Tang (1997) HMG 6, 381
Cataract, with nystagmus	PAX6	5080	Missense	DM	CM162355	rs864309686		[NM_000280.4:c.197T>A] [NP_000271.1:p.I66N]	T-A		ATC-AAC	Ile-Asn	66	chr11:31823269 (-)	TTCTGGGCAGGTATTACGAGACTGGCTCCA[T/A]CAGACCCAGGGCAATCGGTGGTAGTAAACC	chr11:31801721 (-)			Ma (2016) HUM MUT 37, 371
Aniridia	PAX6	5080	Missense	DM	CM992377		kozak sequence	[NM_000280.4:c.2T>A] [NP_000271.1:p.M1K]	T-A		ATG-AAG	Met-Lys	1	chr11:31827958 (-)	gaatcccgcggcccccagccagagccagcA[T/A]GCAGAACAgtaagtgcctctggtctttctg	chr11:31806410 (-)	0.97;VERY HIGH RISK	0.0;DAMAGING	Gronskov (1999) EJHG 7, 274
Aniridia	PAX6	5080	Missense	DM	CM068268		kozak sequence	[NM_000280.4:c.2T>G] [NP_000271.1:p.M1R]	T-G		ATG-AGG	Met-Arg	1	chr11:31827958 (-)	gaatcccgcggcccccagccagagccagcA[T/G]GCAGAACAgtaagtgcctctggtctttctg	chr11:31806410 (-)	0.98;VERY HIGH RISK	0.0;DAMAGING	Hever (2006) CLIN GENET 69, 459
Aniridia	PAX6	5080	Missense	DM	CM184023			[NM_000280.4:c.3G>T] [NP_000271.1:p.M1I]	G-T		ATG-ATT	Met-Ile	1	chr11:31827957 (-)	aatcccgcggcccccagccagagccagcAT[G/T]CAGAACAgtaagtgcctctggtctttctgg	chr11:31806409 (-)			Souzeau (2018) MOL VIS 24, 261
Aniridia	PAX6	5080	Missense	DM	CM1716714			[NM_000280.4:c.1A>C] [NP_000271.1:p.M1L]	A-C		ATG-CTG	Met-Leu	1	chr11:31827959 (-)	ggaatcccgcggcccccagccagagccagc[A/C]TGCAGAACAgtaagtgcctctggtctttct	chr11:31806411 (-)			Vasilyeva (2017) CLIN GENET 92, 639
Aniridia	PAX6	5080	Missense	DM	CM993962		kozak sequence	[NM_000280.4:c.1A>G] [NP_000271.1:p.M1V]	A-G		ATG-GTG	Met-Val	1	chr11:31827959 (-)	ggaatcccgcggcccccagccagagccagc[A/G]TGCAGAACAgtaagtgcctctggtctttct	chr11:31806411 (-)	0.99;VERY HIGH RISK	0.14;TOLERATED	Zhang (2011) MOL VIS 17, 2139
Optic-nerve malformations	PAX6	5080	Missense	DM	CM031322			[NM_000280.4:c.1141A>G] [NP_000271.1:p.M381V]	A-G		ATG-GTG	Met-Val	381	chr11:31812300 (-)	ACCTACACCCCCCCACATATGCAGACACAC[A/G]TGAACAGTCAGCCAATGGGCACCTCGGGCA	chr11:31790752 (-)	0.22;LOW RISK	0.56;TOLERATED	Azuma (2003) AJHG 72, 1565
Aniridia	PAX6	5080	Missense	DM	CM184022			[NM_000280.4:c.86T>C] [NP_000271.1:p.I29T]	T-C		ATT-ACT	Ile-Thr	29	chr11:31824307 (-)	GGCCACTGCCGGACTCCACCCGGCAGAAGA[T/C]TGTAGAGCTAGCTCACAGCGGGGCCCGGCC	chr11:31802759 (-)			Souzeau (2018) MOL VIS 24, 261
Aniridia	PAX6	5080	Missense	DM	CM030266			[NM_000280.4:c.167T>C] [NP_000271.1:p.I56T]	T-C		ATT-ACT	Ile-Thr	56	chr11:31823299 (-)	tgcagGTGTCCAACGGATGTGTGAGTAAAA[T/C]TCTGGGCAGGTATTACGAGACTGGCTCCAT	chr11:31801751 (-)	0.97;VERY HIGH RISK	0.0;DAMAGING	Chao (2003) HUM MUT 21, 138
Aniridia	PAX6	5080	Missense	DM	CM993963			[NM_000280.4:c.86T>G] [NP_000271.1:p.I29S]	T-G		ATT-AGT	Ile-Ser	29	chr11:31824307 (-)	GGCCACTGCCGGACTCCACCCGGCAGAAGA[T/G]TGTAGAGCTAGCTCACAGCGGGGCCCGGCC	chr11:31802759 (-)	0.94;VERY HIGH RISK	0.0;DAMAGING	Wildhardt (1999) LSDB027 UP, 0000000172
Aniridia	PAX6	5080	Missense	DM	CM992378			[NM_000280.4:c.125T>G] [NP_000271.1:p.I42S]	T-G		ATT-AGT	Ile-Ser	42	chr11:31824268 (-)	TAGCTCACAGCGGGGCCCGGCCGTGCGACA[T/G]TTCCCGAATTCTGCAGgtgatcctcccggc	chr11:31802720 (-)	0.96;VERY HIGH RISK	0.0;DAMAGING	Gronskov (1999) EJHG 7, 274
Aniridia	PAX6	5080	Missense	DM	CM981465			[NM_000280.4:c.85A>G] [NP_000271.1:p.I29V]	A-G		ATT-GTT	Ile-Val	29	chr11:31824308 (-)	CGGCCACTGCCGGACTCCACCCGGCAGAAG[A/G]TTGTAGAGCTAGCTCACAGCGGGGCCCGGC	chr11:31802760 (-)	0.77;HIGH RISK	0.0;DAMAGING	Azuma (1998) IOVS 39, 2524
Aniridia	PAX6	5080	Nonsense	DM	CM981470	rs1131692304		[NM_000280.4:c.403C>T] [NP_000271.1:p.Q135*]	C-T		CAA-TAA	Gln-Term	135	chr11:31822359 (-)	AGAGTTCTTCGCAACCTGGCTAGCGAAAAG[C/T]AACAGATGGGCGCAGACGGCATGTATGATA	chr11:31800811 (-)			Prosser (1998) HUM MUT 11, 93
Aniridia	PAX6	5080	Nonsense	DM	CM1716737	rs1131692308		[NM_000280.4:c.511C>T] [NP_000271.1:p.Q171*]	C-T		CAA-TAA	Gln-Term	171	chr11:31822251 (-)	GGTTGGTATCCGGGGACTTCGGTGCCAGGG[C/T]AACCTACGCAAGgtaaaacccaagcagcca	chr11:31800703 (-)			Vasilyeva (2017) CLIN GENET 92, 639
Aniridia	PAX6	5080	Nonsense	DM	CM066959			[NM_000280.4:c.520C>T] [NP_000271.1:p.Q174*]	C-T		CAA-TAA	Gln-Term	174	chr11:31822242 (-)	CCGGGGACTTCGGTGCCAGGGCAACCTACG[C/T]AAGgtaaaacccaagcagccatccacgcag	chr11:31800694 (-)			Wang (2006) MOL VIS 12, 644
Aniridia	PAX6	5080	Nonsense	DM	CM030486			[NM_000280.4:c.535C>T] [NP_000271.1:p.Q179*]	C-T		CAA-TAA	Gln-Term	179	chr11:31816325 (-)	cctattctttttgttccagATGGCTGCCAG[C/T]AACAGGAAGGAGGGGGAGAGAATACCAACT	chr11:31794777 (-)			Vincent (2003) EJHG 11, 163
Aniridia	PAX6	5080	Nonsense	DM	CM993967			[NM_000280.4:c.601C>T] [NP_000271.1:p.Q201*]	C-T		CAA-TAA	Gln-Term	201	chr11:31816259 (-)	AGTTCCAACGGAGAAGATTCAGATGAGGCT[C/T]AAATGCGACTTCAGCTGAAGCGGAAGCTGC	chr11:31794711 (-)			Wildhardt (1999) LSDB027 UP, 0000000170
Aniridia	PAX6	5080	Nonsense	DM	CM983676			[NM_000280.4:c.631C>T] [NP_000271.1:p.Q211*]	C-T		CAA-TAA	Gln-Term	211	chr11:31816229 (-)	CAAATGCGACTTCAGCTGAAGCGGAAGCTG[C/T]AAAGAAATAGAACATCCTTTACCCAAGAGC	chr11:31794681 (-)			Gupta (1998) AJO 126, 203
Aniridia	PAX6	5080	Nonsense	DM	CM074401			[NM_000280.4:c.655C>T] [NP_000271.1:p.Q219*]	C-T		CAA-TAA	Gln-Term	219	chr11:31816205 (-)	AAGCTGCAAAGAAATAGAACATCCTTTACC[C/T]AAGAGCAAATTGAGGCCCTGGAGAAAGgtg	chr11:31794657 (-)			Arvind (2007) BJO 91, 1247
Aniridia	PAX6	5080	Nonsense	DM	CM032655	rs1131692309		[NM_000280.4:c.661C>T] [NP_000271.1:p.Q221*]	C-T		CAA-TAA	Gln-Term	221	chr11:31816199 (-)	CAAAGAAATAGAACATCCTTTACCCAAGAG[C/T]AAATTGAGGCCCTGGAGAAAGgtgatagag	chr11:31794651 (-)			Zumkeller (2003) MOL PATH 56, 180
Aniridia	PAX6	5080	Nonsense	DM	CM032656			[NM_000280.4:c.889C>T] [NP_000271.1:p.Q297*]	C-T		CAA-TAA	Gln-Term	297	chr11:31815227 (-)	ATCAGCAGTAGTTTCAGCACCAGTGTCTAC[C/T]AACCAATTCCACAACCCACCACACCGGgta	chr11:31793679 (-)			Zumkeller (2003) MOL PATH 56, 180
Aniridia	PAX6	5080	Nonsense	DM	CM030487			[NM_000280.4:c.901C>T] [NP_000271.1:p.Q301*]	C-T		CAA-TAA	Gln-Term	301	chr11:31815215 (-)	TTCAGCACCAGTGTCTACCAACCAATTCCA[C/T]AACCCACCACACCGGgtaatttgaaatact	chr11:31793667 (-)			Vincent (2003) EJHG 11, 163
Albinism, hypomorphic	PAX6	5080	Missense	DM	CM1720116	rs751795008		[NM_000280.4:c.1264C>A] [NP_000271.1:p.Q422K]	C-A		CAG-AAG	Gln-Lys	422	chr11:31811487 (-)	CCTGATATGTCTCAATACTGGCCAAGATTA[C/A]AGTAAaaaaaaaaaaaaaaaaaaaaaggaa	chr11:31789939 (-)			Norman (2017) SCI REP 7, 4415
Aniridia	PAX6	5080	Missense	DM	CM981472			[NM_000280.4:c.534G>T] [NP_000271.1:p.Q178H]	G-T		CAG-CAT	Gln-His	178	chr11:31816326 (-)	tcctattctttttgttccagATGGCTGCCA[G/T]CAACAGGAAGGAGGGGGAGAGAATACCAAC	chr11:31794778 (-)	0.21;LOW RISK	0.14;TOLERATED	Azuma (1998) IOVS 39, 2524
Aniridia	PAX6	5080	Missense	DM	CM981467	rs1131692289		[NM_000280.4:c.140A>G] [NP_000271.1:p.Q47R]	A-G		CAG-CGG	Gln-Arg	47	chr11:31824253 (-)	CCCGGCCGTGCGACATTTCCCGAATTCTGC[A/G]Ggtgatcctcccggcgccgccccactcgcc	chr11:31802705 (-)	0.62;HIGH RISK	0.0;DAMAGING	Prosser (1998) HUM MUT 11, 93
Optic-nerve malformations	PAX6	5080	Missense	DM	CM031321			[NM_000280.4:c.1133A>G] [NP_000271.1:p.Q378R]	A-G		CAG-CGG	Gln-Arg	378	chr11:31812308 (-)	GTTATGATACCTACACCCCCCCACATATGC[A/G]GACACACATGAACAGTCAGCCAATGGGCAC	chr11:31790760 (-)	0.24;LOW RISK	0.37;TOLERATED	Azuma (2003) AJHG 72, 1565
Ocular anterior segment anomaly	PAX6	5080	Missense	DM	CM981476	rs780356070		[NM_000280.4:c.1265A>G] [NP_000271.1:p.Q422R]	A-G		CAG-CGG	Gln-Arg	422	chr11:31811486 (-)	CTGATATGTCTCAATACTGGCCAAGATTAC[A/G]GTAAaaaaaaaaaaaaaaaaaaaaaggaaa	chr11:31789938 (-)	0.32;LOW RISK	0.0;DAMAGING	Azuma (1998) IOVS 39, 828
Aniridia	PAX6	5080	Missense	DM	CM068274			[NM_000280.4:c.139C>G] [NP_000271.1:p.Q47E]	C-G		CAG-GAG	Gln-Glu	47	chr11:31824254 (-)	GCCCGGCCGTGCGACATTTCCCGAATTCTG[C/G]AGgtgatcctcccggcgccgccccactcgc	chr11:31802706 (-)	0.85;VERY HIGH RISK	0.0;DAMAGING	Hever (2006) CLIN GENET 69, 459
Aniridia	PAX6	5080	Nonsense	DM	CM1314565			[NM_000280.4:c.4C>T] [NP_000271.1:p.Q2*]	C-T		CAG-TAG	Gln-Term	2	chr11:31827956 (-)	atcccgcggcccccagccagagccagcATG[C/T]AGAACAgtaagtgcctctggtctttctggg	chr11:31806408 (-)			Han (2013) CORTEX 49, 2700
Aniridia	PAX6	5080	Nonsense	DM	CM068277			[NM_000280.4:c.28C>T] [NP_000271.1:p.Q10*]	C-T		CAG-TAG	Gln-Term	10	chr11:31824365 (-)	tccctttcctcagGTCACAGCGGAGTGAAT[C/T]AGCTCGGTGGTGTCTTTGTCAACGGGCGGC	chr11:31802817 (-)			Hever (2006) CLIN GENET 69, 459
Aniridia	PAX6	5080	Nonsense	DM	CM162775			[NM_000280.4:c.79C>T] [NP_000271.1:p.Q27*]	C-T		CAG-TAG	Gln-Term	27	chr11:31824314 (-)	AACGGGCGGCCACTGCCGGACTCCACCCGG[C/T]AGAAGATTGTAGAGCTAGCTCACAGCGGGG	chr11:31802766 (-)			Yokoi (2016) HGV 3, 15052
Aniridia with cataract	PAX6	5080	Nonsense	DM	CM149719	rs1131692297		[NM_000280.4:c.265C>T] [NP_000271.1:p.Q89*]	C-T		CAG-TAG	Gln-Term	89	chr11:31823201 (-)	GCGACTCCAGAAGTTGTAAGCAAAATAGCC[C/T]AGTATAAGCGGGAGTGCCCGTCCATCTTTG	chr11:31801653 (-)			Chograni (2014) HGV 1, 14008
Aniridia	PAX6	5080	Nonsense	DM	CM930571	rs121907912		[NM_000280.4:c.406C>T] [NP_000271.1:p.Q136*]	C-T		CAG-TAG	Gln-Term	136	chr11:31822356 (-)	GTTCTTCGCAACCTGGCTAGCGAAAAGCAA[C/T]AGATGGGCGCAGACGGCATGTATGATAAAC	chr11:31800808 (-)			Davis (1993) HMG 2, 2093
Aniridia	PAX6	5080	Nonsense	DM	CM030269			[NM_000280.4:c.454C>T] [NP_000271.1:p.Q152*]	C-T		CAG-TAG	Gln-Term	152	chr11:31822308 (-)	ATGTATGATAAACTAAGGATGTTGAACGGG[C/T]AGACCGGAAGCTGGGGCACCCGCCCTGGTT	chr11:31800760 (-)			Chao (2003) HUM MUT 21, 138
Aniridia	PAX6	5080	Nonsense	DM	CM1110705			[NM_000280.4:c.532C>T] [NP_000271.1:p.Q178*]	C-T		CAG-TAG	Gln-Term	178	chr11:31816328 (-)	catcctattctttttgttccagATGGCTGC[C/T]AGCAACAGGAAGGAGGGGGAGAGAATACCA	chr11:31794780 (-)			Gregory-Evans (2011) CJO 46, 337
Aniridia	PAX6	5080	Nonsense	DM	CM950910			[NM_000280.4:c.538C>T] [NP_000271.1:p.Q180*]	C-T		CAG-TAG	Gln-Term	180	chr11:31816322 (-)	attctttttgttccagATGGCTGCCAGCAA[C/T]AGGAAGGAGGGGGAGAGAATACCAACTCCA	chr11:31794774 (-)			Martha (1995) HUM MUT 6, 44
Optic-nerve malformations	PAX6	5080	Nonsense	DM	CM031317	rs121907924		[NM_000280.4:c.613C>T] [NP_000271.1:p.Q205*]	C-T		CAG-TAG	Gln-Term	205	chr11:31816247 (-)	GAAGATTCAGATGAGGCTCAAATGCGACTT[C/T]AGCTGAAGCGGAAGCTGCAAAGAAATAGAA	chr11:31794699 (-)			Azuma (2003) AJHG 72, 1565
Aniridia	PAX6	5080	Nonsense	DM	CM012178			[NM_000280.4:c.763C>T] [NP_000271.1:p.Q255*]	C-T		CAG-TAG	Gln-Term	255	chr11:31815582 (-)	GCCAAAATAGATCTACCTGAAGCAAGAATA[C/T]AGgtaccgagagactgtgcagtttcacact	chr11:31794034 (-)			Sisodiya (2001) NAT GENET 28, 214
Aniridia	PAX6	5080	Nonsense	DM	CM184021			[NM_000280.4:c.820C>T] [NP_000271.1:p.Q274*]	C-T		CAG-TAG	Gln-Term	274	chr11:31815296 (-)	AAATGGAGAAGAGAAGAAAAACTGAGGAAT[C/T]AGAGAAGACAGGCCAGCAACACACCTAGTC	chr11:31793748 (-)			Souzeau (2018) MOL VIS 24, 261
Aniridia	PAX6	5080	Nonsense	DM	CM061161			[NM_000280.4:c.829C>T] [NP_000271.1:p.Q277*]	C-T		CAG-TAG	Gln-Term	277	chr11:31815287 (-)	AGAGAAGAAAAACTGAGGAATCAGAGAAGA[C/T]AGGCCAGCAACACACCTAGTCATATTCCTA	chr11:31793739 (-)			Atchaneeyasakul (2006) OPH GENET 27, 21
Aniridia	PAX6	5080	Nonsense	DM	CM111903			[NM_000280.4:c.1048C>T] [NP_000271.1:p.Q350*]	C-T		CAG-TAG	Gln-Term	350	chr11:31812393 (-)	cctctctcctcacagCCCCCAGTCCCCAGC[C/T]AGACCTCCTCATACTCCTGCATGCTGCCCA	chr11:31790845 (-)			Khan (2011) MOL VIS 17, 708
Hypogonadotropic hypogonadism	PAX6	5080	Missense	DM?	CM1812160			[NM_000280.4:c.1123C>A] [NP_000271.1:p.P375T]	C-A		CCA-ACA	Pro-Thr	375	chr11:31812318 (-)	AATGGGCGGAGTTATGATACCTACACCCCC[C/A]CACATATGCAGACACACATGAACAGTCAGC	chr11:31790770 (-)			Zhou (2018) FERT STER 110, 486
Nystagmus with cataract & iris anomalies	PAX6	5080	Missense	DM	CM118135			[NM_000280.4:c.353C>A] [NP_000271.1:p.P118Q]	C-A		CCA-CAA	Pro-Gln	118	chr11:31823113 (-)	CCGAGGGGGTCTGTACCAACGATAACATAC[C/A]AAGCgtaagttcattgagaacatctgccct	chr11:31801565 (-)		0.0;DAMAGING	Yan (2011) MOL VIS 17, 2612
Aniridia	PAX6	5080	Missense	DM	CM011452	rs200015827		[NM_000280.4:c.1124C>A] [NP_000271.1:p.P375Q]	C-A		CCA-CAA	Pro-Gln	375	chr11:31812317 (-)	ATGGGCGGAGTTATGATACCTACACCCCCC[C/A]ACATATGCAGACACACATGAACAGTCAGCC	chr11:31790769 (-)	0.19;VERY LOW RISK	0.07;TOLERATED	Singh (2001) HMG 10, 911
Nystagmus	PAX6	5080	Missense	DM	CM003465			[NM_000280.4:c.353C>G] [NP_000271.1:p.P118R]	C-G		CCA-CGA	Pro-Arg	118	chr11:31823113 (-)	CCGAGGGGGTCTGTACCAACGATAACATAC[C/G]AAGCgtaagttcattgagaacatctgccct	chr11:31801565 (-)	0.92;VERY HIGH RISK	0.0;DAMAGING	Sonoda (2000) GACEO 238, 552
Aniridia	PAX6	5080	Missense	DM	CM1822227			[NM_000280.4:c.1124C>G] [NP_000271.1:p.P375R]	C-G		CCA-CGA	Pro-Arg	375	chr11:31812317 (-)	ATGGGCGGAGTTATGATACCTACACCCCCC[C/G]ACATATGCAGACACACATGAACAGTCAGCC	chr11:31790769 (-)			Bai (2018) MGGM 6, 1053
High myopia	PAX6	5080	Missense	DM?	CM074402	rs780973082		[NM_000280.4:c.1036C>G] [NP_000271.1:p.P346A]	C-G		CCA-GCA	Pro-Ala	346	chr11:31812405 (-)	accacaggtttgcctctctcctcacagCCC[C/G]CAGTCCCCAGCCAGACCTCCTCATACTCCT	chr11:31790857 (-)		0.47;TOLERATED	Hewitt (2007) OPH GENET 28, 179
Optic-nerve malformations	PAX6	5080	Missense	DM	CM031316	rs121907923		[NM_000280.4:c.202C>T] [NP_000271.1:p.P68S]	C-T		CCC-TCC	Pro-Ser	68	chr11:31823264 (-)	GGCAGGTATTACGAGACTGGCTCCATCAGA[C/T]CCAGGGCAATCGGTGGTAGTAAACCGAGAG	chr11:31801716 (-)	0.92;VERY HIGH RISK	0.0;DAMAGING	Azuma (2003) AJHG 72, 1565
Nystagmus, autosomal dominant, foveal hypoplasia & presenile cataract	PAX6	5080	Missense	DM	CM141515			[NM_000280.4:c.227C>G] [NP_000271.1:p.P76R]	C-G		CCG-CGG	Pro-Arg	76	chr11:31823239 (-)	TCAGACCCAGGGCAATCGGTGGTAGTAAAC[C/G]GAGAGTAGCGACTCCAGAAGTTGTAAGCAA	chr11:31801691 (-)			Thomas (2014) EJHG 22, 344
Aniridia	PAX6	5080	Missense	DM	CM981466			[NM_000280.4:c.131G>A] [NP_000271.1:p.R44Q]	G-A		CGA-CAA	Arg-Gln	44	chr11:31824262 (-)	ACAGCGGGGCCCGGCCGTGCGACATTTCCC[G/A]AATTCTGCAGgtgatcctcccggcgccgcc	chr11:31802714 (-)	0.91;VERY HIGH RISK	0.0;DAMAGING	Azuma (1998) IOVS 39, 2524
Microphthalmia, bilateral	PAX6	5080	Missense	DM	CM1718509			[NM_000280.4:c.131G>C] [NP_000271.1:p.R44P]	G-C		CGA-CCA	Arg-Pro	44	chr11:31824262 (-)	ACAGCGGGGCCCGGCCGTGCGACATTTCCC[G/C]AATTCTGCAGgtgatcctcccggcgccgcc	chr11:31802714 (-)			Riera (2017) MGGM 5, 709
Bilateral anterior pyramidal cataract with nystagmus	PAX6	5080	Missense	DM	CM186154			[NM_000280.4:c.781C>G] [NP_000271.1:p.R261G]	C-G		CGA-GGA	Arg-Gly	261	chr11:31815335 (-)	ccacctgatttccagGTATGGTTTTCTAAT[C/G]GAAGGGCCAAATGGAGAAGAGAAGAAAAAC	chr11:31793787 (-)			Chauhan (2018) AJOCR 10, 172
Aniridia	PAX6	5080	Nonsense	DM	CM971138			[NM_000280.4:c.130C>T] [NP_000271.1:p.R44*]	C-T		CGA-TGA	Arg-Term	44	chr11:31824263 (-)	CACAGCGGGGCCCGGCCGTGCGACATTTCC[C/T]GAATTCTGCAGgtgatcctcccggcgccgc	chr11:31802715 (-)			Neuner-Jehle (1997) HUM MUT 12, 138
Aniridia	PAX6	5080	Nonsense	DM	CM941144	rs121907914		[NM_000280.4:c.307C>T] [NP_000271.1:p.R103*]	C-T		CGA-TGA	Arg-Term	103	chr11:31823159 (-)	GAGTGCCCGTCCATCTTTGCTTGGGAAATC[C/T]GAGACAGATTACTGTCCGAGGGGGTCTGTA	chr11:31801611 (-)			Glaser (1994) NAT GENET 7, 463
Aniridia	PAX6	5080	Nonsense	DM	CM950911	rs121907916		[NM_000280.4:c.607C>T] [NP_000271.1:p.R203*]	C-T		CGA-TGA	Arg-Term	203	chr11:31816253 (-)	AACGGAGAAGATTCAGATGAGGCTCAAATG[C/T]GACTTCAGCTGAAGCGGAAGCTGCAAAGAA	chr11:31794705 (-)			Martha (1995) HUM MUT 6, 44
Aniridia	PAX6	5080	Nonsense	DM	CM920567	rs121907917		[NM_000280.4:c.718C>T] [NP_000271.1:p.R240*]	C-T		CGA-TGA	Arg-Term	240	chr11:31815627 (-)	GAGAGAACCCATTATCCAGATGTGTTTGCC[C/T]GAGAAAGACTAGCAGCCAAAATAGATCTAC	chr11:31794079 (-)			Glaser (1992) NAT GENET 2, 232
Aniridia	PAX6	5080	Nonsense	DM	CM992383	rs886041222		[NM_000280.4:c.781C>T] [NP_000271.1:p.R261*]	C-T		CGA-TGA	Arg-Term	261	chr11:31815335 (-)	ccacctgatttccagGTATGGTTTTCTAAT[C/T]GAAGGGCCAAATGGAGAAGAGAAGAAAAAC	chr11:31793787 (-)			Gronskov (1999) EJHG 7, 274
Aniridia	PAX6	5080	Nonsense	DM	CM930573	rs1057517785		[NM_000280.4:c.949C>T] [NP_000271.1:p.R317*]	C-T		CGA-TGA	Arg-Term	317	chr11:31815069 (-)	TCCTCCTTCACATCTGGCTCCATGTTGGGC[C/T]GAACAGACACAGCCCTCACAAACACCTACA	chr11:31793521 (-)			Davis (1993) HMG 2, 2093
Aniridia	PAX6	5080	Missense	DM	CM1813168			[NM_000280.4:c.383G>A] [NP_000271.1:p.R128H]	G-A		CGC-CAC	Arg-His	128	chr11:31822379 (-)	tgcagGTGTCATCAATAAACAGAGTTCTTC[G/A]CAACCTGGCTAGCGAAAAGCAACAGATGGG	chr11:31800831 (-)			Yahalom (2018) GACEO ,
Nystagmus	PAX6	5080	Missense	DM	CM081389			[NM_000280.4:c.383G>C] [NP_000271.1:p.R128P]	G-C		CGC-CCC	Arg-Pro	128	chr11:31822379 (-)	tgcagGTGTCATCAATAAACAGAGTTCTTC[G/C]CAACCTGGCTAGCGAAAAGCAACAGATGGG	chr11:31800831 (-)	0.94;VERY HIGH RISK	0.0;DAMAGING	Bredrup (2008) ARCH OPHT 126, 428
Foveal hypoplasia	PAX6	5080	Missense	DM	CM961092	rs121907918		[NM_000280.4:c.382C>T] [NP_000271.1:p.R128C]	C-T		CGC-TGC	Arg-Cys	128	chr11:31822380 (-)	ttgcagGTGTCATCAATAAACAGAGTTCTT[C/T]GCAACCTGGCTAGCGAAAAGCAACAGATGG	chr11:31800832 (-)	0.96;VERY HIGH RISK	0.0;DAMAGING	Azuma (1996) NAT GENET 13, 141
Paediatric cataract with nystagmus	PAX6	5080	Missense	DM	CM188710			[NM_000280.4:c.113G>A] [NP_000271.1:p.R38Q]	G-A		CGG-CAG	Arg-Gln	38	chr11:31824280 (-)	AGATTGTAGAGCTAGCTCACAGCGGGGCCC[G/A]GCCGTGCGACATTTCCCGAATTCTGCAGgt	chr11:31802732 (-)			Li (2018) OJRD 13, 94
Aniridia	PAX6	5080	Missense	DM	CM992382	rs749244084		[NM_000280.4:c.623G>A] [NP_000271.1:p.R208Q]	G-A		CGG-CAG	Arg-Gln	208	chr11:31816237 (-)	ATGAGGCTCAAATGCGACTTCAGCTGAAGC[G/A]GAAGCTGCAAAGAAATAGAACATCCTTTAC	chr11:31794689 (-)	0.37;LOW RISK	0.0;DAMAGING	Gronskov (1999) EJHG 7, 274
Aniridia	PAX6	5080	Missense	DM	CM030485			[NM_000280.4:c.56G>C] [NP_000271.1:p.R19P]	G-C		CGG-CCG	Arg-Pro	19	chr11:31824337 (-)	ATCAGCTCGGTGGTGTCTTTGTCAACGGGC[G/C]GCCACTGCCGGACTCCACCCGGCAGAAGAT	chr11:31802789 (-)	0.98;VERY HIGH RISK	0.0;DAMAGING	Vincent (2003) EJHG 11, 163
Aniridia	PAX6	5080	Missense	DM	CM083005			[NM_000280.4:c.77G>C] [NP_000271.1:p.R26P]	G-C		CGG-CCG	Arg-Pro	26	chr11:31824316 (-)	TCAACGGGCGGCCACTGCCGGACTCCACCC[G/C]GCAGAAGATTGTAGAGCTAGCTCACAGCGG	chr11:31802768 (-)	0.98;VERY HIGH RISK	0.0;DAMAGING	Redeker (2008) MOL VIS 14, 836
Peters' anomaly	PAX6	5080	Missense	DM	CM941142	rs121907913		[NM_000280.4:c.76C>G] [NP_000271.1:p.R26G]	C-G		CGG-GGG	Arg-Gly	26	chr11:31824317 (-)	GTCAACGGGCGGCCACTGCCGGACTCCACC[C/G]GGCAGAAGATTGTAGAGCTAGCTCACAGCG	chr11:31802769 (-)	0.97;VERY HIGH RISK	0.0;DAMAGING	Hanson (1994) NAT GENET 6, 168
Cataract, paediatric	PAX6	5080	Missense	DM	CM170880			[NM_000280.4:c.76C>T] [NP_000271.1:p.R26W]	C-T		CGG-TGG	Arg-Trp	26	chr11:31824317 (-)	GTCAACGGGCGGCCACTGCCGGACTCCACC[C/T]GGCAGAAGATTGTAGAGCTAGCTCACAGCG	chr11:31802769 (-)			Patel (2017) HUM GENET 136, 205
Aniridia	PAX6	5080	Missense	DM?	CM073258	rs397514640		[NM_000280.4:c.112C>T] [NP_000271.1:p.R38W]	C-T		CGG-TGG	Arg-Trp	38	chr11:31824281 (-)	AAGATTGTAGAGCTAGCTCACAGCGGGGCC[C/T]GGCCGTGCGACATTTCCCGAATTCTGCAGg	chr11:31802733 (-)		0.0;DAMAGING	Henderson (2007) EJHG 15, 898
Aniridia	PAX6	5080	Missense	DM	CM930572	rs757259413		[NM_000280.4:c.622C>T] [NP_000271.1:p.R208W]	C-T		CGG-TGG	Arg-Trp	208	chr11:31816238 (-)	GATGAGGCTCAAATGCGACTTCAGCTGAAG[C/T]GGAAGCTGCAAAGAAATAGAACATCCTTTA	chr11:31794690 (-)	0.55;MEDIUM RISK	0.0;DAMAGING	Hanson (1993) HMG 2, 915
Optic-nerve malformations	PAX6	5080	Missense	DM	CM071917			[NM_000280.4:c.137T>C] [NP_000271.1:p.L46P]	T-C		CTG-CCG	Leu-Pro	46	chr11:31824256 (-)	GGGCCCGGCCGTGCGACATTTCCCGAATTC[T/C]GCAGgtgatcctcccggcgccgccccactc	chr11:31802708 (-)	0.93;VERY HIGH RISK	0.0;DAMAGING	Dansault (2007) MOL VIS 13, 511
Aniridia	PAX6	5080	Missense	DM	CM030264			[NM_000280.4:c.137T>G] [NP_000271.1:p.L46R]	T-G		CTG-CGG	Leu-Arg	46	chr11:31824256 (-)	GGGCCCGGCCGTGCGACATTTCCCGAATTC[T/G]GCAGgtgatcctcccggcgccgccccactc	chr11:31802708 (-)	0.95;VERY HIGH RISK	0.0;DAMAGING	Chao (2003) HUM MUT 21, 138
Aniridia	PAX6	5080	Nonsense	DM	CM1716731	rs1131692296		[NM_000280.4:c.244G>T] [NP_000271.1:p.E82*]	G-T		GAA-TAA	Glu-Term	82	chr11:31823222 (-)	GGTGGTAGTAAACCGAGAGTAGCGACTCCA[G/T]AAGTTGTAAGCAAAATAGCCCAGTATAAGC	chr11:31801674 (-)			Vasilyeva (2017) CLIN GENET 92, 639
Aniridia	PAX6	5080	Nonsense	DM	CM068269			[NM_000280.4:c.397G>T] [NP_000271.1:p.E133*]	G-T		GAA-TAA	Glu-Term	133	chr11:31822365 (-)	ATAAACAGAGTTCTTCGCAACCTGGCTAGC[G/T]AAAAGCAACAGATGGGCGCAGACGGCATGT	chr11:31800817 (-)			Hever (2006) CLIN GENET 69, 459
Aniridia	PAX6	5080	Nonsense	DM	CM000822			[NM_000280.4:c.541G>T] [NP_000271.1:p.E181*]	G-T		GAA-TAA	Glu-Term	181	chr11:31816319 (-)	ctttttgttccagATGGCTGCCAGCAACAG[G/T]AAGGAGGGGGAGAGAATACCAACTCCATCA	chr11:31794771 (-)			Chao (2000) HUM MUT 15, 332
Aniridia	PAX6	5080	Nonsense	DM	CM162779			[NM_000280.4:c.802G>T] [NP_000271.1:p.E268*]	G-T		GAA-TAA	Glu-Term	268	chr11:31815314 (-)	TTTTCTAATCGAAGGGCCAAATGGAGAAGA[G/T]AAGAAAAACTGAGGAATCAGAGAAGACAGG	chr11:31793766 (-)			Yokoi (2016) HGV 3, 15052
Aniridia	PAX6	5080	Missense	DM	CM068273			[NM_000280.4:c.122A>G] [NP_000271.1:p.D41G]	A-G		GAC-GGC	Asp-Gly	41	chr11:31824271 (-)	AGCTAGCTCACAGCGGGGCCCGGCCGTGCG[A/G]CATTTCCCGAATTCTGCAGgtgatcctccc	chr11:31802723 (-)	0.85;VERY HIGH RISK	0.0;DAMAGING	Hever (2006) CLIN GENET 69, 459
Aniridia	PAX6	5080	Missense	DM	CM085629			[NM_000280.4:c.277G>A] [NP_000271.1:p.E93K]	G-A		GAG-AAG	Glu-Lys	93	chr11:31823189 (-)	GTTGTAAGCAAAATAGCCCAGTATAAGCGG[G/A]AGTGCCCGTCCATCTTTGCTTGGGAAATCC	chr11:31801641 (-)	0.49;MEDIUM RISK	0.0;DAMAGING	Villarroel (2008) MOL VIS 14, 1650
Aniridia	PAX6	5080	Nonsense	DM	CM1716730	rs1131692295		[NM_000280.4:c.184G>T] [NP_000271.1:p.E62*]	G-T		GAG-TAG	Glu-Term	62	chr11:31823282 (-)	TGTGTGAGTAAAATTCTGGGCAGGTATTAC[G/T]AGACTGGCTCCATCAGACCCAGGGCAATCG	chr11:31801734 (-)			Vasilyeva (2017) CLIN GENET 92, 639
Aniridia	PAX6	5080	Nonsense	DM	CM973040			[NM_000280.4:c.277G>T] [NP_000271.1:p.E93*]	G-T		GAG-TAG	Glu-Term	93	chr11:31823189 (-)	GTTGTAAGCAAAATAGCCCAGTATAAGCGG[G/T]AGTGCCCGTCCATCTTTGCTTGGGAAATCC	chr11:31801641 (-)			Hever (2006) CLIN GENET 69, 459
Aniridia	PAX6	5080	Nonsense	DM	CM081388			[NM_000280.4:c.325G>T] [NP_000271.1:p.E109*]	G-T		GAG-TAG	Glu-Term	109	chr11:31823141 (-)	GCTTGGGAAATCCGAGACAGATTACTGTCC[G/T]AGGGGGTCTGTACCAACGATAACATACCAA	chr11:31801593 (-)			Robinson (2008) AJMGA 146A, 558
Aniridia	PAX6	5080	Nonsense	DM	CM993966			[NM_000280.4:c.595G>T] [NP_000271.1:p.E199*]	G-T		GAG-TAG	Glu-Term	199	chr11:31816265 (-)	TCCATCAGTTCCAACGGAGAAGATTCAGAT[G/T]AGGCTCAAATGCGACTTCAGCTGAAGCGGA	chr11:31794717 (-)			Baum (1999) HUM MUT 14, 272
Aniridia	PAX6	5080	Nonsense	DM	CM983677			[NM_000280.4:c.658G>T] [NP_000271.1:p.E220*]	G-T		GAG-TAG	Glu-Term	220	chr11:31816202 (-)	CTGCAAAGAAATAGAACATCCTTTACCCAA[G/T]AGCAAATTGAGGCCCTGGAGAAAGgtgata	chr11:31794654 (-)			Gupta (1998) AJO 126, 203
Aniridia	PAX6	5080	Missense	DM	CM992381			[NM_000280.4:c.236C>A] [NP_000271.1:p.A79E]	C-A		GCG-GAG	Ala-Glu	79	chr11:31823230 (-)	GGGCAATCGGTGGTAGTAAACCGAGAGTAG[C/A]GACTCCAGAAGTTGTAAGCAAAATAGCCCA	chr11:31801682 (-)	0.84;VERY HIGH RISK	0.0;DAMAGING	Gronskov (1999) EJHG 7, 274
Aniridia	PAX6	5080	Missense	DM	CM991010			[NM_000280.4:c.97G>C] [NP_000271.1:p.A33P]	G-C		GCT-CCT	Ala-Pro	33	chr11:31824296 (-)	GACTCCACCCGGCAGAAGATTGTAGAGCTA[G/C]CTCACAGCGGGGCCCGGCCGTGCGACATTT	chr11:31802748 (-)	0.95;VERY HIGH RISK	0.0;DAMAGING	Hanson (1999) HMG 8, 165
Microcornea	PAX6	5080	Missense	DM	CM129577			[NM_000280.4:c.295G>C] [NP_000271.1:p.A99P]	G-C		GCT-CCT	Ala-Pro	99	chr11:31823171 (-)	CAGTATAAGCGGGAGTGCCCGTCCATCTTT[G/C]CTTGGGAAATCCGAGACAGATTACTGTCCG	chr11:31801623 (-)		0.0;DAMAGING	Wang (2012) IOVS 53, 6338
Cataract, paediatric	PAX6	5080	Missense	DM?	CM1812314			[NM_000280.4:c.982G>T] [NP_000271.1:p.A328S]	G-T		GCT-TCT	Ala-Ser	328	chr11:31815036 (-)	ACAGACACAGCCCTCACAAACACCTACAGC[G/T]CTCTGCCGCCTATGCCCAGCTTCACCATGG	chr11:31793488 (-)			Javadiyan (2018) MGGM epub, epub
Aniridia	PAX6	5080	Missense	DM	CM068270	rs1131692293		[NM_000280.4:c.151G>A] [NP_000271.1:p.G51R]	G-A		GGA-AGA	Gly-Arg	51	chr11:31823315 (-)	ctgtccacttcccctatgcagGTGTCCAAC[G/A]GATGTGTGAGTAAAATTCTGGGCAGGTATT	chr11:31801767 (-)	0.97;VERY HIGH RISK	0.0;DAMAGING	Hever (2006) CLIN GENET 69, 459
Aniridia	PAX6	5080	Missense	DM	CM116553			[NM_000280.4:c.1183G>A] [NP_000271.1:p.G395R]	G-A		GGA-AGA	Gly-Arg	395	chr11:31812258 (-)	CCAATGGGCACCTCGGGCACCACTTCAACA[G/A]gtgagccactgctttctgcaggctgcacag	chr11:31790710 (-)			Zhang (2011) MOL VIS 17, 2139
Bicuspid aortic valve	PAX6	5080	Missense	DM?	CM149092	rs1259731819		[NM_000280.4:c.1225G>A] [NP_000271.1:p.G409R]	G-A		GGA-AGA	Gly-Arg	409	chr11:31811526 (-)	CCTGGTGTGTCAGTTCCAGTTCAAGTTCCC[G/A]GAAGTGAACCTGATATGTCTCAATACTGGC	chr11:31789978 (-)			Bonachea (2014) BMC MGEN 7, 56
Aniridia	PAX6	5080	Missense	DM	CM1716715	rs1131692285		[NM_000280.4:c.19G>C] [NP_000271.1:p.G7R]	G-C		GGA-CGA	Gly-Arg	7	chr11:31824374 (-)	cctctcctctccctttcctcagGTCACAGC[G/C]GAGTGAATCAGCTCGGTGGTGTCTTTGTCA	chr11:31802826 (-)			Vasilyeva (2017) CLIN GENET 92, 639
Optic-nerve malformations	PAX6	5080	Missense	DM	CM065369			[NM_000280.4:c.152G>C] [NP_000271.1:p.G51A]	G-C		GGA-GCA	Gly-Ala	51	chr11:31823314 (-)	tgtccacttcccctatgcagGTGTCCAACG[G/C]ATGTGTGAGTAAAATTCTGGGCAGGTATTA	chr11:31801766 (-)	0.98;VERY HIGH RISK	0.0;DAMAGING	Nallathambi (2006) MOL VIS 12, 236
Peters anomaly with rudimentary lens	PAX6	5080	Missense	DM	CM146467	rs587778874		[NM_000280.4:c.152G>T] [NP_000271.1:p.G51V]	G-T		GGA-GTA	Gly-Val	51	chr11:31823314 (-)	tgtccacttcccctatgcagGTGTCCAACG[G/T]ATGTGTGAGTAAAATTCTGGGCAGGTATTA	chr11:31801766 (-)			Prokudin (2014) EJHG 22, 907
Aniridia	PAX6	5080	Nonsense	DM	CM081390			[NM_000280.4:c.19G>T] [NP_000271.1:p.G7*]	G-T		GGA-TGA	Gly-Term	7	chr11:31824374 (-)	cctctcctctccctttcctcagGTCACAGC[G/T]GAGTGAATCAGCTCGGTGGTGTCTTTGTCA	chr11:31802826 (-)			Robinson (2008) AJMGA 146A, 558
Aniridia	PAX6	5080	Nonsense	DM	CM068271			[NM_000280.4:c.580G>T] [NP_000271.1:p.G194*]	G-T		GGA-TGA	Gly-Term	194	chr11:31816280 (-)	GGAGAGAATACCAACTCCATCAGTTCCAAC[G/T]GAGAAGATTCAGATGAGGCTCAAATGCGAC	chr11:31794732 (-)			Hever (2006) CLIN GENET 69, 459
Aniridia	PAX6	5080	Nonsense	DM	CM1716744	rs1131692318		[NM_000280.4:c.1183G>T] [NP_000271.1:p.G395*]	G-T		GGA-TGA	Gly-Term	395	chr11:31812258 (-)	CCAATGGGCACCTCGGGCACCACTTCAACA[G/T]gtgagccactgctttctgcaggctgcacag	chr11:31790710 (-)			Vasilyeva (2017) CLIN GENET 92, 639
Cataract, with nystagmus	PAX6	5080	Missense	DM	CM991012	rs121907920		[NM_000280.4:c.191G>T] [NP_000271.1:p.G64V]	G-T		GGC-GTC	Gly-Val	64	chr11:31823275 (-)	GTAAAATTCTGGGCAGGTATTACGAGACTG[G/T]CTCCATCAGACCCAGGGCAATCGGTGGTAG	chr11:31801727 (-)	0.96;VERY HIGH RISK	0.0;DAMAGING	Hanson (1999) HMG 8, 165
Peters' anomaly	PAX6	5080	Missense	DM	CM025269			[NM_000280.4:c.52G>A] [NP_000271.1:p.G18R]	G-A		GGG-AGG	Gly-Arg	18	chr11:31824341 (-)	GTGAATCAGCTCGGTGGTGTCTTTGTCAAC[G/A]GGCGGCCACTGCCGGACTCCACCCGGCAGA	chr11:31802793 (-)	0.99;VERY HIGH RISK	0.0;DAMAGING	van Heyningen (2002) HMG 11, 1161
Aniridia	PAX6	5080	Missense	DM	CM078153			[NM_000280.4:c.106G>A] [NP_000271.1:p.G36R]	G-A		GGG-AGG	Gly-Arg	36	chr11:31824287 (-)	CGGCAGAAGATTGTAGAGCTAGCTCACAGC[G/A]GGGCCCGGCCGTGCGACATTTCCCGAATTC	chr11:31802739 (-)	0.99;VERY HIGH RISK	0.0;DAMAGING	Bamiou (2007) APAM 161, 463
Elliptical anterior iris stromal defects	PAX6	5080	Missense	DM	CM081729			[NM_000280.4:c.107G>A] [NP_000271.1:p.G36E]	G-A		GGG-GAG	Gly-Glu	36	chr11:31824286 (-)	GGCAGAAGATTGTAGAGCTAGCTCACAGCG[G/A]GGCCCGGCCGTGCGACATTTCCCGAATTCT	chr11:31802738 (-)	0.98;VERY HIGH RISK	0.0;DAMAGING	Sharan (2008) JAAPOS 12, 340
Optic-nerve malformations	PAX6	5080	Missense	DM	CM065370			[NM_000280.4:c.107G>C] [NP_000271.1:p.G36A]	G-C		GGG-GCG	Gly-Ala	36	chr11:31824286 (-)	GGCAGAAGATTGTAGAGCTAGCTCACAGCG[G/C]GGCCCGGCCGTGCGACATTTCCCGAATTCT	chr11:31802738 (-)	0.99;VERY HIGH RISK	0.0;DAMAGING	Nallathambi (2006) MOL VIS 12, 236
Aniridia	PAX6	5080	Missense	DM	CM1719704			[NM_000280.4:c.53G>T] [NP_000271.1:p.G18V]	G-T		GGG-GTG	Gly-Val	18	chr11:31824340 (-)	TGAATCAGCTCGGTGGTGTCTTTGTCAACG[G/T]GCGGCCACTGCCGGACTCCACCCGGCAGAA	chr11:31802792 (-)			Sannan (2017) CJO 52, 570
Cataract, secondary glaucoma	PAX6	5080	Missense	DM	CM981464			[NM_000280.4:c.52G>T] [NP_000271.1:p.G18W]	G-T		GGG-TGG	Gly-Trp	18	chr11:31824341 (-)	GTGAATCAGCTCGGTGGTGTCTTTGTCAAC[G/T]GGCGGCCACTGCCGGACTCCACCCGGCAGA	chr11:31802793 (-)	0.99;VERY HIGH RISK	0.0;DAMAGING	Wolf (1998) HUM MUT 12, 304
Aniridia	PAX6	5080	Missense	DM	CM068272			[NM_000280.4:c.106G>T] [NP_000271.1:p.G36W]	G-T		GGG-TGG	Gly-Trp	36	chr11:31824287 (-)	CGGCAGAAGATTGTAGAGCTAGCTCACAGC[G/T]GGGCCCGGCCGTGCGACATTTCCCGAATTC	chr11:31802739 (-)	0.98;VERY HIGH RISK	0.0;DAMAGING	Hever (2006) CLIN GENET 69, 459
Foveal hypoplasia	PAX6	5080	Missense	DM	CM093092	rs759557055		[NM_000280.4:c.214G>A] [NP_000271.1:p.G72S]	G-A		GGT-AGT	Gly-Ser	72	chr11:31823252 (-)	GAGACTGGCTCCATCAGACCCAGGGCAATC[G/A]GTGGTAGTAAACCGAGAGTAGCGACTCCAG	chr11:31801704 (-)	0.86;VERY HIGH RISK	0.0;DAMAGING	Hingorani (2009) IOVS 50, 2581
Aniridia	PAX6	5080	Missense	DM	CM083006			[NM_000280.4:c.34G>C] [NP_000271.1:p.G12R]	G-C		GGT-CGT	Gly-Arg	12	chr11:31824359 (-)	tcctcagGTCACAGCGGAGTGAATCAGCTC[G/C]GTGGTGTCTTTGTCAACGGGCGGCCACTGC	chr11:31802811 (-)	0.97;VERY HIGH RISK	0.0;DAMAGING	Redeker (2008) MOL VIS 14, 836
Aniridia	PAX6	5080	Missense	DM	CM030267			[NM_000280.4:c.218G>A] [NP_000271.1:p.G73D]	G-A		GGT-GAT	Gly-Asp	73	chr11:31823248 (-)	CTGGCTCCATCAGACCCAGGGCAATCGGTG[G/A]TAGTAAACCGAGAGTAGCGACTCCAGAAGT	chr11:31801700 (-)	0.95;VERY HIGH RISK	0.0;DAMAGING	Chao (2003) HUM MUT 21, 138
Aniridia	PAX6	5080	Missense	DM	CM1813167			[NM_000280.4:c.38G>T] [NP_000271.1:p.G13V]	G-T		GGT-GTT	Gly-Val	13	chr11:31824355 (-)	cagGTCACAGCGGAGTGAATCAGCTCGGTG[G/T]TGTCTTTGTCAACGGGCGGCCACTGCCGGA	chr11:31802807 (-)			Yahalom (2018) GACEO ,
Foveal hypoplasia	PAX6	5080	Missense	DM	CM015884	rs886042622		[NM_000280.4:c.233T>C] [NP_000271.1:p.V78A]	T-C		GTA-GCA	Val-Ala	78	chr11:31823233 (-)	CCAGGGCAATCGGTGGTAGTAAACCGAGAG[T/C]AGCGACTCCAGAAGTTGTAAGCAAAATAGC	chr11:31801685 (-)	0.85;VERY HIGH RISK	0.0;DAMAGING	Meire (2001) LSDB027 UP, 0000000249
Bilateral microphthalmia, primary aphakia, coloboma and iris hypoplasia	PAX6	5080	Missense	DM	CM163745			[NM_000280.4:c.767T>C] [NP_000271.1:p.V256A]	T-C		GTA-GCA	Val-Ala	256	chr11:31815349 (-)	agtgctaacctgtcccacctgatttccagG[T/C]ATGGTTTTCTAATCGAAGGGCCAAATGGAG	chr11:31793801 (-)			Deml (2016) EJHG 24, 535
Aniridia	PAX6	5080	Missense	DM	CM1813166			[NM_000280.4:c.233T>G] [NP_000271.1:p.V78G]	T-G		GTA-GGA	Val-Gly	78	chr11:31823233 (-)	CCAGGGCAATCGGTGGTAGTAAACCGAGAG[T/G]AGCGACTCCAGAAGTTGTAAGCAAAATAGC	chr11:31801685 (-)			Yahalom (2018) GACEO ,
Aniridia	PAX6	5080	Missense	DM	CM992379			[NM_000280.4:c.157G>C] [NP_000271.1:p.V53L]	G-C		GTG-CTG	Val-Leu	53	chr11:31823309 (-)	acttcccctatgcagGTGTCCAACGGATGT[G/C]TGAGTAAAATTCTGGGCAGGTATTACGAGA	chr11:31801761 (-)	0.94;VERY HIGH RISK	0.0;DAMAGING	Gronskov (1999) EJHG 7, 274
Aniridia	PAX6	5080	Missense	DM	CM083007			[NM_000280.4:c.143T>A] [NP_000271.1:p.V48E]	T-A		GTG-GAG	Val-Glu	48	chr11:31823323 (-)	gtggttttctgtccacttcccctatgcagG[T/A]GTCCAACGGATGTGTGAGTAAAATTCTGGG	chr11:31801775 (-)	0.96;VERY HIGH RISK	0.0;DAMAGING	Redeker (2008) MOL VIS 14, 836
Ectopia pupillae	PAX6	5080	Missense	DM	CM991013	rs121907919		[NM_000280.4:c.377T>A] [NP_000271.1:p.V126D]	T-A		GTT-GAT	Val-Asp	126	chr11:31822385 (-)	ttgatttgcagGTGTCATCAATAAACAGAG[T/A]TCTTCGCAACCTGGCTAGCGAAAAGCAACA	chr11:31800837 (-)	0.85;VERY HIGH RISK	0.0;DAMAGING	Hanson (1999) HMG 8, 165
Aniridia	PAX6	5080	Missense	DM	CM012445			[NM_000280.4:c.1269A>T] [NP_000271.1:p.*423Y]	A-T		TAA-TAT	Term-Tyr	423	chr11:31811482 (-)	TATGTCTCAATACTGGCCAAGATTACAGTA[A/T]aaaaaaaaaaaaaaaaaaaaaggaaaggaa	chr11:31789934 (-)			Gronskov (2001) HUM GENET 109, 11
Aniridia	PAX6	5080	Missense	DM	CM011453	rs121907922		[NM_000280.4:c.1268A>T] [NP_000271.1:p.*423L]	A-T		TAA-TTA	Term-Leu	423	chr11:31811483 (-)	ATATGTCTCAATACTGGCCAAGATTACAGT[A/T]Aaaaaaaaaaaaaaaaaaaaaaggaaagga	chr11:31789935 (-)			Singh (2001) HMG 10, 911
Aniridia	PAX6	5080	Nonsense	DM	CM981468			[NM_000280.4:c.183C>A] [NP_000271.1:p.Y61*]	C-A		TAC-TAA	Tyr-Term	61	chr11:31823283 (-)	ATGTGTGAGTAAAATTCTGGGCAGGTATTA[C/A]GAGACTGGCTCCATCAGACCCAGGGCAATC	chr11:31801735 (-)			Axton (1997) MCP 11, 287
Aniridia	PAX6	5080	Nonsense	DM	CM068275			[NM_000280.4:c.888C>A] [NP_000271.1:p.Y296*]	C-A		TAC-TAA	Tyr-Term	296	chr11:31815228 (-)	TATCAGCAGTAGTTTCAGCACCAGTGTCTA[C/A]CAACCAATTCCACAACCCACCACACCGGgt	chr11:31793680 (-)			Hever (2006) CLIN GENET 69, 459
Aniridia	PAX6	5080	Nonsense	DM	CM116547			[NM_000280.4:c.1062C>A] [NP_000271.1:p.Y354*]	C-A		TAC-TAA	Tyr-Term	354	chr11:31812379 (-)	gCCCCCAGTCCCCAGCCAGACCTCCTCATA[C/A]TCCTGCATGCTGCCCACCAGCCCTTCGGTG	chr11:31790831 (-)			Zhang (2011) MOL VIS 17, 2139
Aniridia, congenital	PAX6	5080	Nonsense	DM	CM175655			[NM_000280.4:c.183C>G] [NP_000271.1:p.Y61*]	C-G		TAC-TAG	Tyr-Term	61	chr11:31823283 (-)	ATGTGTGAGTAAAATTCTGGGCAGGTATTA[C/G]GAGACTGGCTCCATCAGACCCAGGGCAATC	chr11:31801735 (-)			Pérez-Solórzano (2017) CLEXPO 45, 875
Aniridia	PAX6	5080	Nonsense	DM	CM068276			[NM_000280.4:c.888C>G] [NP_000271.1:p.Y296*]	C-G		TAC-TAG	Tyr-Term	296	chr11:31815228 (-)	TATCAGCAGTAGTTTCAGCACCAGTGTCTA[C/G]CAACCAATTCCACAACCCACCACACCGGgt	chr11:31793680 (-)			Hever (2006) CLIN GENET 69, 459
Aniridia	PAX6	5080	Nonsense	DM	CM981474			[NM_000280.4:c.1062C>G] [NP_000271.1:p.Y354*]	C-G		TAC-TAG	Tyr-Term	354	chr11:31812379 (-)	gCCCCCAGTCCCCAGCCAGACCTCCTCATA[C/G]TCCTGCATGCTGCCCACCAGCCCTTCGGTG	chr11:31790831 (-)			Love (1998) HUM MUT 12, 128
Microphthalmia	PAX6	5080	Missense	DM	CM1815300			[NM_000280.4:c.178T>C] [NP_000271.1:p.Y60H]	T-C		TAT-CAT	Tyr-His	60	chr11:31823288 (-)	AACGGATGTGTGAGTAAAATTCTGGGCAGG[T/C]ATTACGAGACTGGCTCCATCAGACCCAGGG	chr11:31801740 (-)			Tarilonte (2018) FRONT GEN 9, 479
Aniridia	PAX6	5080	Nonsense	DM	CM168751			[NM_000280.4:c.180T>A] [NP_000271.1:p.Y60*]	T-A		TAT-TAA	Tyr-Term	60	chr11:31823286 (-)	CGGATGTGTGAGTAAAATTCTGGGCAGGTA[T/A]TACGAGACTGGCTCCATCAGACCCAGGGCA	chr11:31801738 (-)			Primignani (2016) OPH GENET 37, 307
Aniridia	PAX6	5080	Nonsense	DM	CM1719706			[NM_000280.4:c.270T>A] [NP_000271.1:p.Y90*]	T-A		TAT-TAA	Tyr-Term	90	chr11:31823196 (-)	TCCAGAAGTTGTAAGCAAAATAGCCCAGTA[T/A]AAGCGGGAGTGCCCGTCCATCTTTGCTTGG	chr11:31801648 (-)			Sannan (2017) CJO 52, 570
Aniridia	PAX6	5080	Nonsense	DM	CM083009			[NM_000280.4:c.489T>G] [NP_000271.1:p.Y163*]	T-G		TAT-TAG	Tyr-Term	163	chr11:31822273 (-)	CGGAAGCTGGGGCACCCGCCCTGGTTGGTA[T/G]CCGGGGACTTCGGTGCCAGGGCAACCTACG	chr11:31800725 (-)			Hever (2006) CLIN GENET 69, 459
Aniridia	PAX6	5080	Nonsense	DM	CM981475			[NM_000280.4:c.1107T>G] [NP_000271.1:p.Y369*]	T-G		TAT-TAG	Tyr-Term	369	chr11:31812334 (-)	CACCAGCCCTTCGGTGAATGGGCGGAGTTA[T/G]GATACCTACACCCCCCCACATATGCAGACA	chr11:31790786 (-)			Syagailo (1998) HUM MUT 12, 288
Aniridia	PAX6	5080	Missense	DM	CM085630			[NM_000280.4:c.361T>C] [NP_000271.1:p.S121P]	T-C		TCA-CCA	Ser-Pro	121	chr11:31822401 (-)	ttggtttgattttggtttgatttgcagGTG[T/C]CATCAATAAACAGAGTTCTTCGCAACCTGG	chr11:31800853 (-)	0.92;VERY HIGH RISK	0.0;DAMAGING	Villarroel (2008) MOL VIS 14, 1650
Aniridia	PAX6	5080	Missense	DM	CM995135	rs373661718		[NM_000280.4:c.1057T>G] [NP_000271.1:p.S353A]	T-G		TCA-GCA	Ser-Ala	353	chr11:31812384 (-)	tcacagCCCCCAGTCCCCAGCCAGACCTCC[T/G]CATACTCCTGCATGCTGCCCACCAGCCCTT	chr11:31790836 (-)	0.17;VERY LOW RISK	0.09;TOLERATED	Wildhardt (1999) LSDB027 UP, 0000000180
Aniridia	PAX6	5080	Nonsense	DM	CM083010			[NM_000280.4:c.365C>A] [NP_000271.1:p.S122*]	C-A		TCA-TAA	Ser-Term	122	chr11:31822397 (-)	tttgattttggtttgatttgcagGTGTCAT[C/A]AATAAACAGAGTTCTTCGCAACCTGGCTAG	chr11:31800849 (-)			Redeker (2008) MOL VIS 14, 836
Aniridia	PAX6	5080	Nonsense	DM	CM941146	rs121907915		[NM_000280.4:c.1058C>G] [NP_000271.1:p.S353*]	C-G		TCA-TGA	Ser-Term	353	chr11:31812383 (-)	cacagCCCCCAGTCCCCAGCCAGACCTCCT[C/G]ATACTCCTGCATGCTGCCCACCAGCCCTTC	chr11:31790835 (-)			Glaser (1994) NAT GENET 7, 463
Aniridia	PAX6	5080	Missense	DM	CM135089			[NM_000280.4:c.362C>T] [NP_000271.1:p.S121L]	C-T		TCA-TTA	Ser-Leu	121	chr11:31822400 (-)	tggtttgattttggtttgatttgcagGTGT[C/T]ATCAATAAACAGAGTTCTTCGCAACCTGGC	chr11:31800852 (-)			Chen (2013) MOL VIS 19, 1169
Aniridia	PAX6	5080	Missense	DM	CM991011			[NM_000280.4:c.127T>C] [NP_000271.1:p.S43P]	T-C		TCC-CCC	Ser-Pro	43	chr11:31824266 (-)	GCTCACAGCGGGGCCCGGCCGTGCGACATT[T/C]CCCGAATTCTGCAGgtgatcctcccggcgc	chr11:31802718 (-)	0.97;VERY HIGH RISK	0.0;DAMAGING	Hanson (1999) HMG 8, 165
Peters' anomaly	PAX6	5080	Missense	DM	CM117948			[NM_000280.4:c.646T>C] [NP_000271.1:p.S216P]	T-C		TCC-CCC	Ser-Pro	216	chr11:31816214 (-)	CTGAAGCGGAAGCTGCAAAGAAATAGAACA[T/C]CCTTTACCCAAGAGCAAATTGAGGCCCTGG	chr11:31794666 (-)		0.0;DAMAGING	Zhang (2011) EYE 25, 1581
Aniridia	PAX6	5080	Missense	DM	CM124703			[NM_000280.4:c.128C>T] [NP_000271.1:p.S43F]	C-T		TCC-TTC	Ser-Phe	43	chr11:31824265 (-)	CTCACAGCGGGGCCCGGCCGTGCGACATTT[C/T]CCGAATTCTGCAGgtgatcctcccggcgcc	chr11:31802717 (-)		0.0;DAMAGING	Lim (2012) OPHTHALMOL 119, 1258
Aniridia	PAX6	5080	Missense	DM	CM068278			[NM_000280.4:c.146C>T] [NP_000271.1:p.S49F]	C-T		TCC-TTC	Ser-Phe	49	chr11:31823320 (-)	gttttctgtccacttcccctatgcagGTGT[C/T]CAACGGATGTGTGAGTAAAATTCTGGGCAG	chr11:31801772 (-)	0.96;VERY HIGH RISK	0.0;DAMAGING	Hever (2006) CLIN GENET 69, 459
Optic-nerve malformations	PAX6	5080	Missense	DM	CM031320			[NM_000280.4:c.1087T>C] [NP_000271.1:p.S363P]	T-C		TCG-CCG	Ser-Pro	363	chr11:31812354 (-)	TCATACTCCTGCATGCTGCCCACCAGCCCT[T/C]CGGTGAATGGGCGGAGTTATGATACCTACA	chr11:31790806 (-)	0.17;VERY LOW RISK	0.33;TOLERATED	Azuma (2003) AJHG 72, 1565
Aniridia	PAX6	5080	Nonsense	DM	CM066960			[NM_000280.4:c.500C>A] [NP_000271.1:p.S167*]	C-A		TCG-TAG	Ser-Term	167	chr11:31822262 (-)	GCACCCGCCCTGGTTGGTATCCGGGGACTT[C/A]GGTGCCAGGGCAACCTACGCAAGgtaaaac	chr11:31800714 (-)			Wang (2006) MOL VIS 12, 644
Aniridia	PAX6	5080	Nonsense	DM	CM983675			[NM_000280.4:c.120C>A] [NP_000271.1:p.C40*]	C-A		TGC-TGA	Cys-Term	40	chr11:31824273 (-)	AGAGCTAGCTCACAGCGGGGCCCGGCCGTG[C/A]GACATTTCCCGAATTCTGCAGgtgatcctc	chr11:31802725 (-)			Vincent (2003) EJHG 11, 163
Aniridia	PAX6	5080	Nonsense	DM	CM941143			[NM_000280.4:c.299G>A] [NP_000271.1:p.W100*]	G-A		TGG-TAG	Trp-Term	100	chr11:31823167 (-)	ATAAGCGGGAGTGCCCGTCCATCTTTGCTT[G/A]GGAAATCCGAGACAGATTACTGTCCGAGGG	chr11:31801619 (-)			Martha (1994) AJHG 54, 801
Aniridia	PAX6	5080	Nonsense	DM	CM981471	rs1131692306		[NM_000280.4:c.467G>A] [NP_000271.1:p.W156*]	G-A		TGG-TAG	Trp-Term	156	chr11:31822295 (-)	TAAGGATGTTGAACGGGCAGACCGGAAGCT[G/A]GGGCACCCGCCCTGGTTGGTATCCGGGGAC	chr11:31800747 (-)			Axton (1997) MCP 11, 287
Aniridia	PAX6	5080	Nonsense	DM	CM081391			[NM_000280.4:c.770G>A] [NP_000271.1:p.W257*]	G-A		TGG-TAG	Trp-Term	257	chr11:31815346 (-)	gctaacctgtcccacctgatttccagGTAT[G/A]GTTTTCTAATCGAAGGGCCAAATGGAGAAG	chr11:31793798 (-)			Robinson (2008) AJMGA 146A, 558
Aniridia	PAX6	5080	Nonsense	DM	CM941145	rs1131692314		[NM_000280.4:c.794G>A] [NP_000271.1:p.W265*]	G-A		TGG-TAG	Trp-Term	265	chr11:31815322 (-)	agGTATGGTTTTCTAATCGAAGGGCCAAAT[G/A]GAGAAGAGAAGAAAAACTGAGGAATCAGAG	chr11:31793774 (-)			Martha (1994) HUM MUT 3, 297
Aniridia	PAX6	5080	Nonsense	DM	CM068279	rs1131692300		[NM_000280.4:c.300G>A] [NP_000271.1:p.W100*]	G-A		TGG-TGA	Trp-Term	100	chr11:31823166 (-)	TAAGCGGGAGTGCCCGTCCATCTTTGCTTG[G/A]GAAATCCGAGACAGATTACTGTCCGAGGGG	chr11:31801618 (-)			Hever (2006) CLIN GENET 69, 459
Aniridia	PAX6	5080	Nonsense	DM	CM973361			[NM_000280.4:c.468G>A] [NP_000271.1:p.W156*]	G-A		TGG-TGA	Trp-Term	156	chr11:31822294 (-)	AAGGATGTTGAACGGGCAGACCGGAAGCTG[G/A]GGCACCCGCCCTGGTTGGTATCCGGGGACT	chr11:31800746 (-)			Churchill (1997) HUM MUT S1, S326
Aniridia	PAX6	5080	Nonsense	DM	CM073259	rs121907929		[NM_000280.4:c.771G>A] [NP_000271.1:p.W257*]	G-A		TGG-TGA	Trp-Term	257	chr11:31815345 (-)	ctaacctgtcccacctgatttccagGTATG[G/A]TTTTCTAATCGAAGGGCCAAATGGAGAAGA	chr11:31793797 (-)			Graziano (2007) AJMGA 143A, 1802
Aniridia	PAX6	5080	Nonsense	DM	CM081392			[NM_000280.4:c.795G>A] [NP_000271.1:p.W265*]	G-A		TGG-TGA	Trp-Term	265	chr11:31815321 (-)	gGTATGGTTTTCTAATCGAAGGGCCAAATG[G/A]AGAAGAGAAGAAAAACTGAGGAATCAGAGA	chr11:31793773 (-)			Robinson (2008) AJMGA 146A, 558
Aniridia	PAX6	5080	Missense	DM	CM030265			[NM_000280.4:c.154T>C] [NP_000271.1:p.C52R]	T-C		TGT-CGT	Cys-Arg	52	chr11:31823312 (-)	tccacttcccctatgcagGTGTCCAACGGA[T/C]GTGTGAGTAAAATTCTGGGCAGGTATTACG	chr11:31801764 (-)	0.96;VERY HIGH RISK	0.0;DAMAGING	Chao (2003) HUM MUT 21, 138
Peters' anomaly	PAX6	5080	Missense	DM	CM1413348			[NM_000280.4:c.155G>A] [NP_000271.1:p.C52Y]	G-A		TGT-TAT	Cys-Tyr	52	chr11:31823311 (-)	ccacttcccctatgcagGTGTCCAACGGAT[G/A]TGTGAGTAAAATTCTGGGCAGGTATTACGA	chr11:31801763 (-)			Weh (2014) HUM GENET 133, 1497
Aniridia	PAX6	5080	Nonsense	DM	CM097101			[NM_000280.4:c.317T>A] [NP_000271.1:p.L106*]	T-A		TTA-TAA	Leu-Term	106	chr11:31823149 (-)	CCATCTTTGCTTGGGAAATCCGAGACAGAT[T/A]ACTGTCCGAGGGGGTCTGTACCAACGATAA	chr11:31801601 (-)			Chien (2009) MOL VIS 15, 2139
Optic-nerve malformations	PAX6	5080	Missense	DM	CM031318	rs121907925		[NM_000280.4:c.773T>C] [NP_000271.1:p.F258S]	T-C		TTT-TCT	Phe-Ser	258	chr11:31815343 (-)	aacctgtcccacctgatttccagGTATGGT[T/C]TTCTAATCGAAGGGCCAAATGGAGAAGAGA	chr11:31793795 (-)	0.85;VERY HIGH RISK	0.0;DAMAGING	Azuma (2003) AJHG 72, 1565
Aniridia	PAX6	5080	Regulatory	DM	CR1312230	rs606231388			G-T	#ERROR!				chr11:31685945 (-)	AGAATGTCCTCAAGTGTCAATGCCTGAAGT[G/T]ATACGCTCTGACAAATCTAACAGCTCTTTC	chr11:31664397 (-)			Bhatia (2013) AJHG 93, 1126
Extreme myopia, increased risk	PAX6	5080	Regulatory	DFP	CR1111479	rs662702			A-G	#ERROR!				chr11:31809070 (-)	TGAGGGCTGTGTGCTGAGGGAACTGTCAGA[A/G]AAGGGCTATGTGGGAGTGCATGCCACAGCT	chr11:31787522 (-)			Liang (2011) IOVS 52, 3500
Increased fasting insulin, association with	PAX6	5080	Regulatory	DP	CR119369	rs685428	Transcription Factor Binding Site		T-C	-39742 relative to MET				chr11:31867699 (-)	TGGGGAATGTTATAAAGAAGTTTGTACCAA[T/C]TATCTCAAAGAAAGTTTTTTTTTTAATTTT	chr11:31846153 (-)			Ahlqvist (2012) DIABETOL 55, 94
Keratitis, autosomal dominant	PAX6	5080	Splice	DM	CS951501	rs587776571		[NM_000280.4:c.917-2A>T]	A-T	IVS 10, as, -2				chr11:31815103 (-)	actctgactactgtcatttctcttgccctc[A/T]gTTTCCTCCTTCACATCTGGCTCCATGTTG	chr11:31793555 (-)			Mirzayons (1995) AJHG 57, 539
Aniridia	PAX6	5080	Splice	DM	CS068282			[NM_000280.4:c.917-1G>A]	G-A	IVS 10, as, -1				chr11:31815102 (-)	ctctgactactgtcatttctcttgccctca[G/A]TTTCCTCCTTCACATCTGGCTCCATGTTGG	chr11:31793554 (-)			Hever (2006) CLIN GENET 69, 459
Aniridia	PAX6	5080	Splice	DM	CS982311			[NM_000280.4:c.917-1G>C]	G-C	IVS 10, as, -1				chr11:31815102 (-)	ctctgactactgtcatttctcttgccctca[G/C]TTTCCTCCTTCACATCTGGCTCCATGTTGG	chr11:31793554 (-)			Wolf (1998) HUM MUT 12, 304
Aniridia	PAX6	5080	Splice	DM	CS075198			[NM_000280.4:c.916+1G>A]	G-A	IVS 10, ds, +1				chr11:31815199 (-)	ACCAACCAATTCCACAACCCACCACACCGG[G/A]taatttgaaatactaatactacgaatcaat	chr11:31793651 (-)			Yuan (2007) MOL VIS 13, 1555
Aniridia	PAX6	5080	Splice	DM	CS015890	rs1057517783		[NM_000280.4:c.916+1G>C]	G-C	IVS 10, ds, +1				chr11:31815199 (-)	ACCAACCAATTCCACAACCCACCACACCGG[G/C]taatttgaaatactaatactacgaatcaat	chr11:31793651 (-)			Gronskov (2001) HUM GENET 109, 11
Aniridia	PAX6	5080	Splice	DM	CS973052			[NM_000280.4:c.916+2T>G]	T-G	IVS 10, ds, +2				chr11:31815198 (-)	CCAACCAATTCCACAACCCACCACACCGGg[T/G]aatttgaaatactaatactacgaatcaatg	chr11:31793650 (-)			Hanson (1997) LSDB027 UP, 0000000094
Aniridia	PAX6	5080	Splice	DM?	CS1817264			[NM_000280.4:c.1033-275A>C]	A-C	IVS 11, as, -275				chr11:31812683 (-)	ctagcagaggttagagacaaaaatcctatt[A/C]atttatggatagtggcaaccatctagctgg	chr11:31791135 (-)			Plaisancié (2018) HUM GENET 137, 831
Aniridia	PAX6	5080	Splice	DM	CS166767	rs794726661		[NM_000280.4:c.1033-2A>G]	A-G	IVS 11, as, -2				chr11:31812410 (-)	cagtaaccacaggtttgcctctctcctcac[A/G]gCCCCCAGTCCCCAGCCAGACCTCCTCATA	chr11:31790862 (-)			Bobilev (2016) CLIN GENET 89, 669
Aniridia	PAX6	5080	Splice	DM	CS951502		Splicing	[NM_000280.4:c.1031A>G]	A-G	IVS 11, ds, -2				chr11:31814987 (-)	GCTTCACCATGGCAAATAACCTGCCTATGC[A/G]Agtaagtgcggctggtggtggcctgcataa	chr11:31793439 (-)			Martha (1995) HUM MUT 6, 44
Aniridia	PAX6	5080	Splice	DM	CS983705			[NM_000280.4:c.1032+3A>T]	A-T	IVS 11, ds, +3				chr11:31814983 (-)	CACCATGGCAAATAACCTGCCTATGCAAgt[A/T]agtgcggctggtggtggcctgcataaccca	chr11:31793435 (-)			Wildhardt (1998) LSDB027 UP, 0000000120
Aniridia	PAX6	5080	Splice	DM	CS992463			[NM_000280.4:c.1032+1G>A]	G-A	IVS 11, ds, +1				chr11:31814985 (-)	TTCACCATGGCAAATAACCTGCCTATGCAA[G/A]taagtgcggctggtggtggcctgcataacc	chr11:31793437 (-)			Gronskov (1999) EJHG 7, 274
Aniridia	PAX6	5080	Splice	DM	CS162780			[NM_000280.4:c.1032+1G>T]	G-T	IVS 11, ds, +1				chr11:31814985 (-)	TTCACCATGGCAAATAACCTGCCTATGCAA[G/T]taagtgcggctggtggtggcctgcataacc	chr11:31793437 (-)			Yokoi (2016) HGV 3, 15052
Aniridia	PAX6	5080	Splice	DM	CS068283			[NM_000280.4:c.1032+2T>A]	T-A	IVS 11, ds, +2				chr11:31814984 (-)	TCACCATGGCAAATAACCTGCCTATGCAAg[T/A]aagtgcggctggtggtggcctgcataaccc	chr11:31793436 (-)			Hever (2006) CLIN GENET 69, 459
Aniridia	PAX6	5080	Splice	DM?	CS115177	rs1131692316		[NM_000280.4:c.1032+6T>G]	T-G	IVS 11, ds, +6				chr11:31814980 (-)	CATGGCAAATAACCTGCCTATGCAAgtaag[T/G]gcggctggtggtggcctgcataacccaggc	chr11:31793432 (-)			Skeens (2011) OPHTHALMOL 118, 1260
Aniridia	PAX6	5080	Splice	DM	CS982312			[NM_000280.4:c.1183+4A>G]	A-G	IVS 12, ds, +4				chr11:31812254 (-)	TGGGCACCTCGGGCACCACTTCAACAGgtg[A/G]gccactgctttctgcaggctgcacagaggc	chr11:31790706 (-)			Prosser (1998) HUM MUT 11, 93
Aniridia	PAX6	5080	Splice	DM	CS166768			[NM_000280.4:c.1183+1G>A]	G-A	IVS 12, ds, +1				chr11:31812257 (-)	CAATGGGCACCTCGGGCACCACTTCAACAG[G/A]tgagccactgctttctgcaggctgcacaga	chr11:31790709 (-)			Bobilev (2016) CLIN GENET 89, 669
Aniridia	PAX6	5080	Splice	DM	CS971849			[NM_000280.4:c.1183+5G>A]	G-A	IVS 12, ds, +5				chr11:31812253 (-)	GGGCACCTCGGGCACCACTTCAACAGgtga[G/A]ccactgctttctgcaggctgcacagaggcg	chr11:31790705 (-)			Neuner-Jehle (1997) HUM MUT 12, 138
Aniridia	PAX6	5080	Splice	DM	CS951503		Splicing	[NM_000280.4:c.1183G>C]	G-C	IVS 12, ds, -1				chr11:31812258 (-)	CCAATGGGCACCTCGGGCACCACTTCAACA[G/C]gtgagccactgctttctgcaggctgcacag	chr11:31790710 (-)			Hanson (1995) JMG 32, 488
Aniridia	PAX6	5080	Splice	DM	CS112893	rs1131692319		[NM_000280.4:c.1183+2T>C]	T-C	IVS 12, ds, +2				chr11:31812256 (-)	AATGGGCACCTCGGGCACCACTTCAACAGg[T/C]gagccactgctttctgcaggctgcacagag	chr11:31790708 (-)			Aggarwal (2011) MOL VIS 17, 1305
Aniridia	PAX6	5080	Splice	DM	CS115176			[NM_000280.4:c.-128-1G>T]	G-T	IVS 2, as, -1				chr11:31828474 (-)	tatacctttttctccttctgttttgtctta[G/T]GGGGAAGACTTTAACTAGGGGCGCGCAGAT	chr11:31806926 (-)			Skeens (2011) OPHTHALMOL 118, 1260
Aniridia	PAX6	5080	Splice	DM	CS1817249			[NM_000280.4:c.-129+1G>A]	G-A	IVS 2, ds, +1				chr11:31832375 (-)	TGTGACAACCAGAAAGGATGCCTCATAAAG[G/A]tgagtccgcttctttcttctcgctttattt	chr11:31810827 (-)			Plaisancié (2018) HUM GENET 137, 831
Bilateral microphthalmia	PAX6	5080	Splice	DM?	CS072275	rs56139994		[NM_000280.4:c.-129+9G>A]	G-A	IVS 2, ds, +9				chr11:31832367 (-)	CCAGAAAGGATGCCTCATAAAGgtgagtcc[G/A]cttctttcttctcgctttatttttattgca	chr11:31810819 (-)			Dansault (2007) MOL VIS 13, 511
Gillespie syndrome, atypical	PAX6	5080	Splice	DM	CS066302	rs878852979		[NM_000280.4:c.-129+2T>A]	T-A	IVS 2, ds, +2				chr11:31832374 (-)	GTGACAACCAGAAAGGATGCCTCATAAAGg[T/A]gagtccgcttctttcttctcgctttatttt	chr11:31810826 (-)			Ticho (2006) OPH GENET 27, 145
Aniridia	PAX6	5080	Splice	DM	CS992462			[NM_000280.4:c.-52+1G>A]	G-A	IVS 3, ds, +1				chr11:31828396 (-)	GTGAGAGTGGACAGACATCCGAGATTTCAG[G/A]caagttctgtggtggctgctttgggctcaa	chr11:31806848 (-)			Gronskov (1999) EJHG 7, 274
Aniridia	PAX6	5080	Splice	DM	CS004350			[NM_000280.4:c.11-2A>G]	A-G	IVS 4, as, -2				chr11:31824384 (-)	tttcccctttcctctcctctccctttcctc[A/G]gGTCACAGCGGAGTGAATCAGCTCGGTGGT	chr11:31802836 (-)			Churchill (2000) OPHTHALMOL 107, 1153
Aniridia	PAX6	5080	Splice	DM	CS982308			[NM_000280.4:c.11-2A>T]	A-T	IVS 4, as, -2				chr11:31824384 (-)	tttcccctttcctctcctctccctttcctc[A/T]gGTCACAGCGGAGTGAATCAGCTCGGTGGT	chr11:31802836 (-)			Prosser (1998) HUM MUT 11, 93
Aniridia	PAX6	5080	Splice	DM	CS150945			[NM_000280.4:c.10+1G>A]	G-A	IVS 4, ds, +1				chr11:31827949 (-)	GGCCCCCAGCCAGAGCCAGCATGCAGAACA[G/A]taagtgcctctggtctttctgggacttcgg	chr11:31806401 (-)			Dubey (2015) MOL VIS 21, 88
Aniridia	PAX6	5080	Splice	DM	CS030543	rs587776572		[NM_000280.4:c.10+5G>C]	G-C	IVS 4, ds, +5				chr11:31827945 (-)	CCCAGCCAGAGCCAGCATGCAGAACAgtaa[G/C]tgcctctggtctttctgggacttcgggctc	chr11:31806397 (-)			Vincent (2003) EJHG 11, 163
Aniridia	PAX6	5080	Splice	DM	CS982309			[NM_000280.4:c.142-2A>G]	A-G	IVS 5, as, -2				chr11:31823326 (-)	aatgtggttttctgtccacttcccctatgc[A/G]gGTGTCCAACGGATGTGTGAGTAAAATTCT	chr11:31801778 (-)			Wolf (1998) HUM MUT 12, 304
Aniridia	PAX6	5080	Splice	DM	CS1716727	rs1131692291		[NM_000280.4:c.142-14C>G]	C-G	IVS 5, as, -14				chr11:31823338 (-)	gaaattattaataatgtggttttctgtcca[C/G]ttcccctatgcagGTGTCCAACGGATGTGT	chr11:31801790 (-)			Vasilyeva (2017) CLIN GENET 92, 639
Aniridia	PAX6	5080	Splice	DM	CS067108			[NM_000280.4:c.142-3C>G]	C-G	IVS 5, as, -3				chr11:31823327 (-)	taatgtggttttctgtccacttcccctatg[C/G]agGTGTCCAACGGATGTGTGAGTAAAATTC	chr11:31801779 (-)			Wang (2006) MOL VIS 12, 644
Aniridia	PAX6	5080	Splice	DM?	CS035579			[NM_000280.4:c.142-19G>C]	G-C	IVS 5, as, -19				chr11:31823343 (-)	gtcttgaaattattaataatgtggttttct[G/C]tccacttcccctatgcagGTGTCCAACGGA	chr11:31801795 (-)			Sundaresan (2003) LSDB027 UP, 0000000345
Aniridia	PAX6	5080	Splice	DM	CS097102			[NM_000280.4:c.142-1G>T]	G-T	IVS 5, as, -1				chr11:31823325 (-)	atgtggttttctgtccacttcccctatgca[G/T]GTGTCCAACGGATGTGTGAGTAAAATTCTG	chr11:31801777 (-)			Chien (2009) MOL VIS 15, 2139
Aniridia	PAX6	5080	Splice	DM	CS1716728				T-G	IVS 5, as, -5									Vasilyeva (2017) CLIN GENET 92, 639
Aniridia	PAX6	5080	Splice	DM	CS150947	rs1131692290		[NM_000280.4:c.141+4A>G]	A-G	IVS 5, ds, +4				chr11:31824248 (-)	CCGTGCGACATTTCCCGAATTCTGCAGgtg[A/G]tcctcccggcgccgccccactcgccgcccc	chr11:31802700 (-)			Dubey (2015) MOL VIS 21, 88
Aniridia	PAX6	5080	Splice	DM	CS930855			[NM_000280.4:c.141+4A>T]	A-T	IVS 5, ds, +4				chr11:31824248 (-)	CCGTGCGACATTTCCCGAATTCTGCAGgtg[A/T]tcctcccggcgccgccccactcgccgcccc	chr11:31802700 (-)			Davis (1993) HMG 2, 2093
Aniridia	PAX6	5080	Splice	DM	CS081954		Splicing	[NM_000280.4:c.94C>G]	C-G	IVS 5, ds, -48				chr11:31824299 (-)	CCGGACTCCACCCGGCAGAAGATTGTAGAG[C/G]TAGCTCACAGCGGGGCCCGGCCGTGCGACA	chr11:31802751 (-)			Robinson (2008) AJMGA 146A, 558
Aniridia	PAX6	5080	Splice	DM	CS150946			[NM_000280.4:c.141G>A]	G-A	IVS 5, ds, -1				chr11:31824252 (-)	CCGGCCGTGCGACATTTCCCGAATTCTGCA[G/A]gtgatcctcccggcgccgccccactcgccg	chr11:31802704 (-)			Dubey (2015) MOL VIS 21, 88
Aniridia	PAX6	5080	Splice	DM	CS067107			[NM_000280.4:c.141+1G>A]	G-A	IVS 5, ds, +1				chr11:31824251 (-)	CGGCCGTGCGACATTTCCCGAATTCTGCAG[G/A]tgatcctcccggcgccgccccactcgccgc	chr11:31802703 (-)			Wang (2006) MOL VIS 12, 644
Aniridia	PAX6	5080	Splice	DM	CS162777			[NM_000280.4:c.141+1G>T]	G-T	IVS 5, ds, +1				chr11:31824251 (-)	CGGCCGTGCGACATTTCCCGAATTCTGCAG[G/T]tgatcctcccggcgccgccccactcgccgc	chr11:31802703 (-)			Yokoi (2016) HGV 3, 15052
Aniridia, congenital	PAX6	5080	Splice	DM	CS175662			[NM_000280.4:c.141+2T>A]	T-A	IVS 5, ds, +2				chr11:31824250 (-)	GGCCGTGCGACATTTCCCGAATTCTGCAGg[T/A]gatcctcccggcgccgccccactcgccgcc	chr11:31802702 (-)			Pérez-Solórzano (2017) CLEXPO 45, 875
Aniridia	PAX6	5080	Splice	DM	CS032708			[NM_000280.4:c.141+2T>C]	T-C	IVS 5, ds, +2				chr11:31824250 (-)	GGCCGTGCGACATTTCCCGAATTCTGCAGg[T/C]gatcctcccggcgccgccccactcgccgcc	chr11:31802702 (-)			Zumkeller (2003) MOL PATH 56, 180
Aniridia	PAX6	5080	Splice	DM	CS162778	rs1057517782		[NM_000280.4:c.141+2T>G]	T-G	IVS 5, ds, +2				chr11:31824250 (-)	GGCCGTGCGACATTTCCCGAATTCTGCAGg[T/G]gatcctcccggcgccgccccactcgccgcc	chr11:31802702 (-)			Yokoi (2016) HGV 3, 15052
Aniridia	PAX6	5080	Splice	DM	CS941528				T-C	IVS 5a, as, -3									Epstein (1994) GEN DEVEL 8, 2022
Aniridia	PAX6	5080	Splice	DM	CS094484			[NM_000280.4:c.358-1G>A]	G-A	IVS 6, as, -1				chr11:31822405 (-)	ccatttggtttgattttggtttgatttgca[G/A]GTGTCATCAATAAACAGAGTTCTTCGCAAC	chr11:31800857 (-)			Castori (2009) AJMGA 149A, 1768
Aniridia	PAX6	5080	Splice	DM	CS030544			[NM_000280.4:c.358-1G>C]	G-C	IVS 6, as, -1				chr11:31822405 (-)	ccatttggtttgattttggtttgatttgca[G/C]GTGTCATCAATAAACAGAGTTCTTCGCAAC	chr11:31800857 (-)			Vincent (2003) EJHG 11, 163
Aniridia	PAX6	5080	Splice	DM	CS930856	rs398123295		[NM_000280.4:c.357+1G>A]	G-A	IVS 6, ds, +1				chr11:31823108 (-)	GGGGTCTGTACCAACGATAACATACCAAGC[G/A]taagttcattgagaacatctgccctccctg	chr11:31801560 (-)			Hanson (1993) HMG 2, 915
Aniridia	PAX6	5080	Splice	DM	CS083247			[NM_000280.4:c.357+5G>A]	G-A	IVS 6, ds, +5				chr11:31823104 (-)	TCTGTACCAACGATAACATACCAAGCgtaa[G/A]ttcattgagaacatctgccctccctgccct	chr11:31801556 (-)			Redeker (2008) MOL VIS 14, 836
Aniridia	PAX6	5080	Splice	DM?	CS1817259			[NM_000280.4:c.357+136G>A]	G-A	IVS 6, ds, +136				chr11:31822973 (-)	ccctgctccacatttgtctcctttgtacct[G/A]ggggaacagagaggaatgccctgacttttc	chr11:31801425 (-)			Plaisancié (2018) HUM GENET 137, 831
Aniridia	PAX6	5080	Splice	DM?	CS1817261			[NM_000280.4:c.357+334G>A]	G-A	IVS 6, ds, +334				chr11:31822775 (-)	taatccacctgccagaactttccttcaggt[G/A]tcacacatccatttccatcctaatattaaa	chr11:31801227 (-)			Plaisancié (2018) HUM GENET 137, 831
Aniridia	PAX6	5080	Splice	DM	CS993994			[NM_000280.4:c.357+1G>C]	G-C	IVS 6, ds, +1				chr11:31823108 (-)	GGGGTCTGTACCAACGATAACATACCAAGC[G/C]taagttcattgagaacatctgccctccctg	chr11:31801560 (-)			Hever (2006) CLIN GENET 69, 459
Aniridia	PAX6	5080	Splice	DM	CS982310			[NM_000280.4:c.357+1G>T]	G-T	IVS 6, ds, +1				chr11:31823108 (-)	GGGGTCTGTACCAACGATAACATACCAAGC[G/T]taagttcattgagaacatctgccctccctg	chr11:31801560 (-)			Saunders (1998) HUM MUT S1, S207
Aniridia	PAX6	5080	Splice	DM	CS068284			[NM_000280.4:c.524-2A>G]	A-G	IVS 7, as, -2				chr11:31816338 (-)	tttctcttaccatcctattctttttgttcc[A/G]gATGGCTGCCAGCAACAGGAAGGAGGGGGA	chr11:31794790 (-)			Hever (2006) CLIN GENET 69, 459
Aniridia	PAX6	5080	Splice	DM	CS983703	rs1027730301		[NM_000280.4:c.524-41T>G]	T-G	IVS 7, as, -41				chr11:31816377 (-)	tacaccaggccccttttggaggctccaagt[T/G]aatccaaatttctcttaccatcctattctt	chr11:31794829 (-)			Gupta (1998) AJO 126, 203
Aniridia	PAX6	5080	Splice	DM	CS971847			[NM_000280.4:c.683-2A>C]	A-C	IVS 8, as, -2				chr11:31815664 (-)	gcacaatatggaaaatcaacttactctttc[A/C]gAGTTTGAGAGAACCCATTATCCAGATGTG	chr11:31794116 (-)			Axton (1997) JMG 34, 279
Aniridia	PAX6	5080	Splice	DM	CS124704			[NM_000280.4:c.683-9C>G]	C-G	IVS 8, as, -9				chr11:31815671 (-)	agttctggcacaatatggaaaatcaactta[C/G]tctttcagAGTTTGAGAGAACCCATTATCC	chr11:31794123 (-)			Lim (2012) OPHTHALMOL 119, 1258
Aniridia	PAX6	5080	Splice	DM	CS1716738	rs1131692310		[NM_000280.4:c.683-1G>C]	G-C	IVS 8, as, -1				chr11:31815663 (-)	cacaatatggaaaatcaacttactctttca[G/C]AGTTTGAGAGAACCCATTATCCAGATGTGT	chr11:31794115 (-)			Vasilyeva (2017) CLIN GENET 92, 639
Aniridia	PAX6	5080	Splice	DM	CS920772			[NM_000280.4:c.683-6T>A]	T-A	IVS 8, as, -6				chr11:31815668 (-)	tctggcacaatatggaaaatcaacttactc[T/A]ttcagAGTTTGAGAGAACCCATTATCCAGA	chr11:31794120 (-)			Jordan (1992) NAT GENET 1, 328
Foveal hypoplasia	PAX6	5080	Splice	DM	CS035580			[NM_000280.4:c.682+2T>A]	T-A	IVS 8, ds, +2				chr11:31816176 (-)	CCAAGAGCAAATTGAGGCCCTGGAGAAAGg[T/A]gatagagtttttcaaagtagagaagcagta	chr11:31794628 (-)			Schroeder (2003) KMA 220, 559
Aniridia	PAX6	5080	Splice	DM	CS168755			[NM_000280.4:c.682+2T>C]	T-C	IVS 8, ds, +2				chr11:31816176 (-)	CCAAGAGCAAATTGAGGCCCTGGAGAAAGg[T/C]gatagagtttttcaaagtagagaagcagta	chr11:31794628 (-)			Primignani (2016) OPH GENET 37, 307
Aniridia	PAX6	5080	Splice	DM	CS166766			[NM_000280.4:c.766-3C>G]	C-G	IVS 9, as, -3				chr11:31815353 (-)	acacagtgctaacctgtcccacctgatttc[C/G]agGTATGGTTTTCTAATCGAAGGGCCAAAT	chr11:31793805 (-)			Bobilev (2016) CLIN GENET 89, 669
Aniridia	PAX6	5080	Splice	DM?	CS983704	rs667773		[NM_000280.4:c.766-12C>T]	C-T	IVS 9, as, -12				chr11:31815362 (-)	tcgacgtagacacagtgctaacctgtccca[C/T]ctgatttccagGTATGGTTTTCTAATCGAA	chr11:31793814 (-)			Gupta (1998) AJO 126, 203
Aniridia	PAX6	5080	Splice	DM	CS030312			[NM_000280.4:c.766-1G>A]	G-A	IVS 9, as, -1				chr11:31815351 (-)	acagtgctaacctgtcccacctgatttcca[G/A]GTATGGTTTTCTAATCGAAGGGCCAAATGG	chr11:31793803 (-)			Chao (2003) HUM MUT 21, 138
Aniridia	PAX6	5080	Splice	DM	CS971848			[NM_000280.4:c.766-1G>C]	G-C	IVS 9, as, -1				chr11:31815351 (-)	acagtgctaacctgtcccacctgatttcca[G/C]GTATGGTTTTCTAATCGAAGGGCCAAATGG	chr11:31793803 (-)			Axton (1997) JMG 34, 279
Aniridia	PAX6	5080	Splice	DM	CS150948			[NM_000280.4:c.764A>G]	A-G	IVS 9, ds, -2				chr11:31815581 (-)	CCAAAATAGATCTACCTGAAGCAAGAATAC[A/G]Ggtaccgagagactgtgcagtttcacactt	chr11:31794033 (-)			Dubey (2015) MOL VIS 21, 88
Aniridia	PAX6	5080	Splice	DM	CS081955		Splicing	[NM_000280.4:c.765G>C]	G-C	IVS 9, ds, -1				chr11:31815580 (-)	CAAAATAGATCTACCTGAAGCAAGAATACA[G/C]gtaccgagagactgtgcagtttcacacttt	chr11:31794032 (-)			Robinson (2008) AJMGA 146A, 558
Aniridia	PAX6	5080	Splice	DM	CS000899		Splicing	[NM_000280.4:c.765G>T]	G-T	IVS 9, ds, -1				chr11:31815580 (-)	CAAAATAGATCTACCTGAAGCAAGAATACA[G/T]gtaccgagagactgtgcagtttcacacttt	chr11:31794032 (-)			Chao (2000) HUM MUT 15, 332
Aniridia	PAX6	5080	Splice	DM	CS168752			[NM_000280.4:c.765+1G>T]	G-T	IVS 9, ds, +1				chr11:31815579 (-)	AAAATAGATCTACCTGAAGCAAGAATACAG[G/T]taccgagagactgtgcagtttcacactttg	chr11:31794031 (-)			Primignani (2016) OPH GENET 37, 307
Basal ganglia calcification, idiopathic	PDGFB	5155	Missense	DM	CM138206	rs398122399		[NM_002608.3:c.3G>A] [NP_002599.1:p.M1I]	G-A		ATG-ATA	Met-Ile	1	chr22:39639966 (-)	gccccgcggggccgggcccggagtcggcAT[G/A]AATCGCTGCTGGGCGCTCTTCCTGTCTCTC	chr22:39243961 (-)			Keller (2013) NAT GENET 45, 1077
Brain calcification	PDGFB	5155	Missense	DM	CM167286			[NM_002608.3:c.3G>C] [NP_002599.1:p.M1I]	G-C		ATG-ATC	Met-Ile	1	chr22:39639966 (-)	gccccgcggggccgggcccggagtcggcAT[G/C]AATCGCTGCTGGGCGCTCTTCCTGTCTCTC	chr22:39243961 (-)			Biancheri (2016) NEUROL GEN 2, 77
Basal ganglia calcification, idiopathic	PDGFB	5155	Nonsense	DM	CM138205	rs397515631		[NM_002608.3:c.433C>T] [NP_002599.1:p.Q145*]	C-T		CAG-TAG	Gln-Term	145	chr22:39627650 (-)	AACAACCGCAACGTGCAGTGCCGCCCCACC[C/T]AGGTGCAGCTGCGACCTGTCCAGgtgcgta	chr22:39231645 (-)			Keller (2013) NAT GENET 45, 1077
Brain calcification	PDGFB	5155	Missense	DM?	CM170004	rs758645604		[NM_002608.3:c.610C>A] [NP_002599.1:p.P204T]	C-A		CCC-ACC	Pro-Thr	204	chr22:39621844 (-)	ggtctttctttttcttgtgcagCCAAAACG[C/A]CCCAAACTCGGGTGACCATTCGGACGGTGC	chr22:39225839 (-)			Yao (2017) GENE 597, 17
Basal ganglia calcification, idiopathic	PDGFB	5155	Missense	DM	CM154639			[NM_002608.3:c.365C>T] [NP_002599.1:p.P122L]	C-T		CCG-CTG	Pro-Leu	122	chr22:39627718 (-)	ACCGCACCAACGCCAACTTCCTGGTGTGGC[C/T]GCCCTGTGTGGAGGTGCAGCGCTGCTCCGG	chr22:39231713 (-)			Keogh (2015) NEUROLOGY 84, 1818
Basal ganglia calcification, idiopathic	PDGFB	5155	Nonsense	DM	CM138204	rs397515633		[NM_002608.3:c.445C>T] [NP_002599.1:p.R149*]	C-T		CGA-TGA	Arg-Term	149	chr22:39627638 (-)	GTGCAGTGCCGCCCCACCCAGGTGCAGCTG[C/T]GACCTGTCCAGgtgcgtaggctccgcggcc	chr22:39231633 (-)			Keller (2013) NAT GENET 45, 1077
Primary familial brain calcification	PDGFB	5155	Missense	DM?	CM1814975	rs750892467		[NM_002608.3:c.425G>A] [NP_002599.1:p.R142H]	G-A		CGC-CAC	Arg-His	142	chr22:39627658 (-)	GCTGCTGCAACAACCGCAACGTGCAGTGCC[G/A]CCCCACCCAGGTGCAGCTGCGACCTGTCCA	chr22:39231653 (-)			Ramos (2018) EJHG 26, 1462
Bipolar disorder	PDGFB	5155	Missense	DM?	CM1619967	rs1337863708		[NM_002608.3:c.322C>T] [NP_002599.1:p.R108W]	C-T		CGG-TGG	Arg-Trp	108	chr22:39627761 (-)	AAGACGCGCACCGAGGTGTTCGAGATCTCC[C/T]GGCGCCTCATAGACCGCACCAACGCCAACT	chr22:39231756 (-)			Kataoka (2016) MOL PSYCH 21, 885
Brain calcification	PDGFB	5155	Missense	DM?	CM170003			[NM_002608.3:c.232C>T] [NP_002599.1:p.R78C]	C-T		CGT-TGT	Arg-Cys	78	chr22:39629458 (-)	CACTCTGGAGGCGAGCTGGAGAGCTTGGCT[C/T]GTGGAAGAAGGAGCCTGGgtaagactgaga	chr22:39233453 (-)			Yao (2017) GENE 597, 17
Brain calcification	PDGFB	5155	Missense	DM	CM159766	rs532811473		[NM_002608.3:c.328C>G] [NP_002599.1:p.L110V]	C-G		CTC-GTC	Leu-Val	110	chr22:39627755 (-)	CGCACCGAGGTGTTCGAGATCTCCCGGCGC[C/G]TCATAGACCGCACCAACGCCAACTTCCTGG	chr22:39231750 (-)			Nicolas (2015) AJMGBNG 168, 586
Basal ganglia calcification, idiopathic	PDGFB	5155	Missense	DM	CM138208	rs397515632		[NM_002608.3:c.356T>C] [NP_002599.1:p.L119P]	T-C		CTG-CCG	Leu-Pro	119	chr22:39627727 (-)	GCCTCATAGACCGCACCAACGCCAACTTCC[T/C]GGTGTGGCCGCCCTGTGTGGAGGTGCAGCG	chr22:39231722 (-)			Keller (2013) NAT GENET 45, 1077
Basal ganglia calcification, idiopathic	PDGFB	5155	Missense	DM	CM138207			[NM_002608.3:c.26T>G] [NP_002599.1:p.L9R]	T-G		CTG-CGG	Leu-Arg	9	chr22:39639943 (-)	tcggcATGAATCGCTGCTGGGCGCTCTTCC[T/G]GTCTCTCTGCTGCTACCTGCGTCTGGTCAG	chr22:39243938 (-)			Keller (2013) NAT GENET 45, 1077
Brain calcification	PDGFB	5155	Nonsense	DM	CM170002			[NM_002608.3:c.220G>T] [NP_002599.1:p.E74*]	G-T		GAG-TAG	Glu-Term	74	chr22:39629470 (-)	ATGACCCGCTCCCACTCTGGAGGCGAGCTG[G/T]AGAGCTTGGCTCGTGGAAGAAGGAGCCTGG	chr22:39233465 (-)			Yao (2017) GENE 597, 17
Brain calcification	PDGFB	5155	Missense	DM	CM159765	rs776599710		[NM_002608.3:c.283G>A] [NP_002599.1:p.A95T]	G-A		GCC-ACC	Ala-Thr	95	chr22:39627800 (-)	TCCCTGACCATTGCTGAGCCGGCCATGATC[G/A]CCGAGTGCAAGACGCGCACCGAGGTGTTCG	chr22:39231795 (-)			Nicolas (2015) AJMGBNG 168, 586
Primary familial brain calcification	PDGFB	5155	Missense	DM	CM1814977			[NM_002608.3:c.394G>C] [NP_002599.1:p.G132R]	G-C		GGC-CGC	Gly-Arg	132	chr22:39627689 (-)	CCGCCCTGTGTGGAGGTGCAGCGCTGCTCC[G/C]GCTGCTGCAACAACCGCAACGTGCAGTGCC	chr22:39231684 (-)			Ramos (2018) EJHG 26, 1462
Primary familial brain calcification	PDGFB	5155	Missense	DM	CM1814980			[NM_002608.3:c.724T>C] [NP_002599.1:p.*242Q]	T-C		TAG-CAG	Term-Gln	242	chr22:39621730 (-)	AAGACGGCACTGAAGGAGACCCTTGGAGCC[T/C]AGgggcatcggcaggagagtgtgtgggcag	chr22:39225725 (-)			Ramos (2018) EJHG 26, 1462
Basal ganglia calcification, idiopathic	PDGFB	5155	Missense	DM	CM138209	rs398122398		[NM_002608.3:c.726G>C] [NP_002599.1:p.*242Y]	G-C		TAG-TAC	Term-Tyr	242	chr22:39621728 (-)	GACGGCACTGAAGGAGACCCTTGGAGCCTA[G/C]gggcatcggcaggagagtgtgtgggcaggt	chr22:39225723 (-)			Keller (2013) NAT GENET 45, 1077
Brain calcification	PDGFB	5155	Splice	DM	CS159764			[NM_002608.3:c.64-3C>G]	C-G	IVS 1, as, -3				chr22:39631882 (-)	agctcactcagccttttggtgtctgcccgg[C/G]agGGGGACCCCATTCCCGAGGAGCTTTATG	chr22:39235877 (-)			Nicolas (2015) AJMGBNG 168, 586
Primary familial brain calcification	PDGFB	5155	Splice	DM	CS1814979			[NM_002608.3:c.456+1G>A]	G-A	IVS 4, ds, +1				chr22:39627626 (-)	CCCACCCAGGTGCAGCTGCGACCTGTCCAG[G/A]tgcgtaggctccgcggccccccgaggctgg	chr22:39231621 (-)			Ramos (2018) EJHG 26, 1462
Brain calcification	PDGFB	5155	Splice	DM	CS1713123			[NM_002608.3:c.602-1G>T]	G-T	IVS 5, as, -1				chr22:39621853 (-)	tgctgacgaggtctttctttttcttgtgca[G/T]CCAAAACGCCCCAAACTCGGGTGACCATTC	chr22:39225848 (-)			Koyama (2017) SCI REP 7, 12046
Cornelia de Lange syndrome	PDGFRB	5159	Missense	DM	CM158883			[NM_002609.3:c.1113C>G] [NP_002600.1:p.N371K]	C-G		AAC-AAG	Asn-Lys	371	chr5:149512327 (-)	CGCTGGCGAAATCGCCCTGTCCACGCGCAA[C/G]GTGTCGGAGACCCGgtgagcagctcgctct	chr5:150132764 (-)			Yavarna (2015) HUM GENET 134, 967
Myofibromatosis, infantile, complex	PDGFRB	5159	Missense	DM	CM181237	rs797044887		[NM_002609.3:c.1996A>C] [NP_002600.1:p.N666H]	A-C		AAC-CAC	Asn-His	666	chr5:149503840 (-)	AGTCACCTTGGGCCCCACCTGAACGTGGTC[A/C]ACCTGTTGGGGGCCTGCACCAAAGGAGgta	chr5:150124277 (-)			Pond (2018) GENET MED 20, 142
Myofibromatosis, infantile	PDGFRB	5159	Missense	DM	CM178565			[NM_002609.3:c.1699A>G] [NP_002600.1:p.K567E]	A-G		AAG-GAG	Lys-Glu	567	chr5:149505116 (-)	ctccagAAGCCACGTTACGAGATCCGATGG[A/G]AGGTGATTGAGTCTGTGAGCTCTGACGGCC	chr5:150125553 (-)			Murray (2017) EJMG 60, 353
Primary familial brain calcification	PDGFRB	5159	Missense	DM	CM178827			[NM_002609.3:c.3G>A] [NP_002600.1:p.M1I]	G-A		ATG-ATA	Met-Ile	1	chr5:149516608 (-)	tgactcctgtttaactctgcaggacaccAT[G/A]CGGCTTCCGGGTGCGATGCCAGCTCTGGCC	chr5:150137045 (-)			Wang (2017) JHG 62, 697
Myofibromatosis, infantile	PDGFRB	5159	Missense	DM	CM177042			[NM_002609.3:c.1679C>T] [NP_002600.1:p.P560L]	C-T		CCA-CTA	Pro-Leu	560	chr5:149505136 (-)	actaattcctggggttggtcctccagAAGC[C/T]ACGTTACGAGATCCGATGGAAGGTGATTGA	chr5:150125573 (-)			Lepelletier (2017) ADV 97, 858
Myofibromatosis, infantile	PDGFRB	5159	Missense	DM	CM134990	rs144050370		[NM_002609.3:c.1978C>A] [NP_002600.1:p.P660T]	C-A		CCC-ACC	Pro-Thr	660	chr5:149503858 (-)	TCGGAGCTGAAGATCATGAGTCACCTTGGG[C/A]CCCACCTGAACGTGGTCAACCTGTTGGGGG	chr5:150124295 (-)			Martignetti (2013) AJHG 92, 1001
Primary familial brain calcification	PDGFRB	5159	Missense	DM?	CM1814984	rs748119964		[NM_002609.3:c.1787C>T] [NP_002600.1:p.P596L]	C-T		CCG-CTG	Pro-Leu	596	chr5:149505028 (-)	AGCTGCCCTATGACTCCACGTGGGAGCTGC[C/T]GCGGGACCAGCTTGTGCTGGgtcagtcctg	chr5:150125465 (-)			Ramos (2018) EJHG 26, 1462
Primary familial brain calcification	PDGFRB	5159	Missense	DM?	CM1814983			[NM_002609.3:c.676C>T] [NP_002600.1:p.R226C]	C-T		CGC-TGC	Arg-Cys	226	chr5:149513527 (-)	GTCTCTGTGAACGCAGTGCAGACTGTGGTC[C/T]GCCAGGGTGAGAACATCACCCTCATGTGCA	chr5:150133964 (-)			Ramos (2018) EJHG 26, 1462
Supernumary premolars	PDGFRB	5159	Missense	DM?	CM176577	rs763239423		[NM_002609.3:c.2053C>T] [NP_002600.1:p.R685C]	C-T		CGC-TGC	Arg-Cys	685	chr5:149502735 (-)	gGACCCATCTATATCATCACTGAGTACTGC[C/T]GCTACGGAGACCTGGTGGACTACCTGCACC	chr5:150123172 (-)			Bae (2017) ACODSC 75, 350
Basal ganglia calcification, idiopathic	PDGFRB	5159	Missense	DM	CM146412	rs138008832		[NM_002609.3:c.2083C>T] [NP_002600.1:p.R695C]	C-T		CGC-TGC	Arg-Cys	695	chr5:149502705 (-)	CGCTACGGAGACCTGGTGGACTACCTGCAC[C/T]GCAACAAACACACCTTCCTGCAGCACCACT	chr5:150123142 (-)			Sanchez-Contreras (2014) HUM MUT 35, 964
Basal ganglia calcification	PDGFRB	5159	Missense	DM?	CM181087	rs142621427		[NM_002609.3:c.1126C>T] [NP_002600.1:p.R376W]	C-T		CGG-TGG	Arg-Trp	376	chr5:149512314 (-)	GCCCTGTCCACGCGCAACGTGTCGGAGACC[C/T]Ggtgagcagctcgctctcccatcccattct	chr5:150132751 (-)			DeMeo (2018) CLIN CR 6, 8
Basal ganglia calcification, idiopathic	PDGFRB	5159	Missense	DM	CM130233	rs397509382		[NM_002609.3:c.2959C>T] [NP_002600.1:p.R987W]	C-T		CGG-TGG	Arg-Trp	987	chr5:149497359 (-)	TTTCTGAGGAGTGACCACCCAGCCATCCTT[C/T]GGTCCCAGGCCCGCTTGCCTGGGTTCCATG	chr5:150117796 (-)		0.0;DAMAGING	Nicolas (2013) NEUROLOGY 80, 181
Multiple refractory myofibromatosis, infantile	PDGFRB	5159	Missense	DM?	CM171836			[NM_002609.3:c.1681C>A] [NP_002600.1:p.R561S]	C-A		CGT-AGT	Arg-Ser	561	chr5:149505134 (-)	taattcctggggttggtcctccagAAGCCA[C/A]GTTACGAGATCCGATGGAAGGTGATTGAGT	chr5:150125571 (-)			Mudry (2017) BMC C 17, 119
Myofibromatosis, infantile	PDGFRB	5159	Missense	DM	CM134987	rs367543286		[NM_002609.3:c.1681C>T] [NP_002600.1:p.R561C]	C-T		CGT-TGT	Arg-Cys	561	chr5:149505134 (-)	taattcctggggttggtcctccagAAGCCA[C/T]GTTACGAGATCCGATGGAAGGTGATTGAGT	chr5:150125571 (-)			Cheung (2013) AJHG 92, 996
Basal ganglia calcification, idiopathic	PDGFRB	5159	Missense	DM	CM130232	rs397509381		[NM_002609.3:c.1973T>C] [NP_002600.1:p.L658P]	T-C		CTT-CCT	Leu-Pro	658	chr5:149503863 (-)	TTATGTCGGAGCTGAAGATCATGAGTCACC[T/C]TGGGCCCCACCTGAACGTGGTCAACCTGTT	chr5:150124300 (-)		0.0;DAMAGING	Nicolas (2013) NEUROLOGY 80, 181
Primary familial brain calcification	PDGFRB	5159	Missense	DM?	CM178826	rs768472954		[NM_002609.3:c.2209G>A] [NP_002600.1:p.D737N]	G-A		GAC-AAC	Asp-Asn	737	chr5:149501578 (-)	cccagCCATGTGTCCTTGACCGGGGAGAGC[G/A]ACGGTGGCTACATGGACATGAGCAAGGACG	chr5:150122015 (-)			Wang (2017) JHG 62, 697
Primary familial brain calcification	PDGFRB	5159	Missense	DM	CM1814982			[NM_002609.3:c.2531A>G] [NP_002600.1:p.D844G]	A-G		GAC-GGC	Asp-Gly	844	chr5:149500506 (-)	TCTGTGAAGGCAAGCTGGTCAAGATCTGTG[A/G]CTTTGGCCTGGCTCGAGACATCATGCGGGA	chr5:150120943 (-)			Ramos (2018) EJHG 26, 1462
Basal ganglia calcification, idiopathic	PDGFRB	5159	Missense	DM	CM1312730			[NM_002609.3:c.3212A>T] [NP_002600.1:p.E1071V]	A-T		GAG-GTG	Glu-Val	1071	chr5:149495435 (-)	ACAGCCCCCTGGAGCCCCAGGACGAACCAG[A/T]GCCAGAGCCCCAGCTTGAGCTCCAGGTGGA	chr5:150115872 (-)			Nicolas (2013) BRAIN 136, 3395
Response to regorafenib	PDGFRB	5159	Missense	FP	CM150217	rs150173975		[NM_002609.3:c.17C>T] [NP_002600.1:p.A6V]	C-T		GCG-GTG	Ala-Val	6	chr5:149516594 (-)	ctctgcaggacaccATGCGGCTTCCGGGTG[C/T]GATGCCAGCTCTGGCCCTCAAAGgtgggta	chr5:150137031 (-)			Rechsteiner (2015) ANN ONCO 26, 246
Rickets, hypophosphataemic	PDGFRB	5159	Missense	DM?	CM1813749			[NM_002609.3:c.541G>A] [NP_002600.1:p.G181S]	G-A		GGT-AGT	Gly-Ser	181	chr5:149514403 (-)	GTCCCCTATGATCACCAACGTGGCTTTTCT[G/A]GTATCTTTGAGGACAGAAGCTACATCTGCA	chr5:150134840 (-)			Gu (2018) IJMM 42, 1603
Penttinen syndrome, autosomal dominant	PDGFRB	5159	Missense	DM	CM159009			[NM_002609.3:c.1994T>C] [NP_002600.1:p.V665A]	T-C		GTC-GCC	Val-Ala	665	chr5:149503842 (-)	TGAGTCACCTTGGGCCCCACCTGAACGTGG[T/C]CAACCTGTTGGGGGCCTGCACCAAAGGAGg	chr5:150124279 (-)			Johnston (2015) AJHG 97, 465
Leigh syndrome	PDHA1	5160	Missense	DM	CM112230			[NM_000284.3:c.599A>C] [NP_000275.1:p.N200T]	A-C		AAC-ACC	Asn-Thr	200	chrX:19372697 (+)	GCCTGACTTTATATGGCGATGGTGCTGCTA[A/C]CCAGgtaattatgtctcttaacttcccaaa	chrX:19354579 (+)		0.0;DAMAGING	Koga (2012) BRAIN DEV 34, 87
Pyruvate dehydrogenase deficiency	PDHA1	5160	Missense	DM	CM000554			[NM_000284.3:c.491A>G] [NP_000275.1:p.N164S]	A-G		AAT-AGT	Asn-Ser	164	chrX:19371272 (+)	ACATGTATGCCAAGAACTTCTACGGGGGCA[A/G]TGGCATCGTGGGAGCGCAGgtagtcaagga	chrX:19353154 (+)	0.69;HIGH RISK	0.02;DAMAGING	Lissens (2000) HUM MUT 15, 209
Pyruvate dehydrogenase deficiency	PDHA1	5160	Missense	DM	CM001279		Phosphorylation	[NM_000284.3:c.692C>A] [NP_000275.1:p.T231K]	C-A		ACG-AAG	Thr-Lys	231	chrX:19373555 (+)	TCTGTGAGAATAATCGCTATGGAATGGGAA[C/A]GTCTGTTGAGAGAGCGGCAGCCAGCACTGA	chrX:19355437 (+)	0.74;HIGH RISK	0.0;DAMAGING	Lissens (2000) HUM MUT 15, 209
Pyruvate dehydrogenase deficiency	PDHA1	5160	Missense	DM	CM920572		Phosphorylation	[NM_000284.3:c.691A>G] [NP_000275.1:p.T231A]	A-G		ACG-GCG	Thr-Ala	231	chrX:19373554 (+)	ATCTGTGAGAATAATCGCTATGGAATGGGA[A/G]CGTCTGTTGAGAGAGCGGCAGCCAGCACTG	chrX:19355436 (+)	0.7;HIGH RISK	0.02;DAMAGING	Dahl (1992) HUM MUT 1, 97
Epilepsy, syndromic	PDHA1	5160	Missense	DM?	CM185911	rs1057518756		[NM_000284.3:c.65G>C] [NP_000275.1:p.R22T]	G-C		AGA-ACA	Arg-Thr	22	chrX:19367437 (+)	tttgtatatttttgtcttttaagGCAAGCA[G/C]AGTGCTGGTAGCATCCCGTAATTTTGCAAA	chrX:19349319 (+)			Tumienė (2018) CLIN GENET 93, 1057
Pyruvate dehydrogenase deficiency	PDHA1	5160	Missense	DM?	CM102813			[NM_000284.3:c.703A>G] [NP_000275.1:p.R235G]	A-G		AGA-GGA	Arg-Gly	235	chrX:19373566 (+)	AATCGCTATGGAATGGGAACGTCTGTTGAG[A/G]GAGCGGCAGCCAGCACTGATTACTACAAGA	chrX:19355448 (+)		0.0;DAMAGING	Barnerias (2010) DMCN 52, e1
Pyruvate dehydrogenase deficiency	PDHA1	5160	Missense	DM	CM119791			[NM_000284.3:c.733A>G] [NP_000275.1:p.R245G]	A-G		AGA-GGA	Arg-Gly	245	chrX:19373596 (+)	AGAGCGGCAGCCAGCACTGATTACTACAAG[A/G]GAGGCGATTTCATTCCTGGGCTGAGAgtaa	chrX:19355478 (+)		0.0;DAMAGING	Imbard (2011) MGM 104, 507
Pyruvate dehydrogenase deficiency	PDHA1	5160	Missense	DM	CM083014			[NM_000284.3:c.757A>G] [NP_000275.1:p.R253G]	A-G		AGA-GGA	Arg-Gly	253	chrX:19373620 (+)	TACAAGAGAGGCGATTTCATTCCTGGGCTG[A/G]GAgtaaggacacctgtggtggggccggggc	chrX:19355502 (+)	0.66;HIGH RISK	0.11;TOLERATED	Joao Silva (2009) EJP 168, 17
Pyruvate dehydrogenase deficiency	PDHA1	5160	Missense	DM	CM164678			[NM_000284.3:c.464T>C] [NP_000275.1:p.M155T]	T-C		ATG-ACG	Met-Thr	155	chrX:19371245 (+)	GTGCTAAAGGGAAAGGAGGATCGATGCACA[T/C]GTATGCCAAGAACTTCTACGGGGGCAATGG	chrX:19353127 (+)			Ciara (2016) MGMR 7, 70
Pyruvate dehydrogenase deficiency	PDHA1	5160	Missense	DM	CM1718856			[NM_000284.3:c.629T>C] [NP_000275.1:p.M210T]	T-C		ATG-ACG	Met-Thr	210	chrX:19373492 (+)	tccagGGCCAGATATTCGAAGCTTACAACA[T/C]GGCAGCTTTGTGGAAATTACCTTGTATTTT	chrX:19355374 (+)			Shin (2017) MGM 122, 61
Pyruvate dehydrogenase deficiency	PDHA1	5160	Missense	DM?	CM950922	rs2229137		[NM_000284.3:c.844A>C] [NP_000275.1:p.M282L]	A-C		ATG-CTG	Met-Leu	282	chrX:19375782 (+)	ctaccggttctgttttagGGGCCCATCCTG[A/C]TGGAGCTGCAGACTTACCGTTACCACGGAC	chrX:19357664 (+)	0.5;MEDIUM RISK	1.0;TOLERATED	Matthews (1994) BRAIN 117, 435
Pyruvate dehydrogenase deficiency	PDHA1	5160	Missense	DM	CM0910738			[NM_000284.3:c.457A>G] [NP_000275.1:p.M153V]	A-G		ATG-GTG	Met-Val	153	chrX:19371238 (+)	GGAGGTTGTGCTAAAGGGAAAGGAGGATCG[A/G]TGCACATGTATGCCAAGAACTTCTACGGGG	chrX:19353120 (+)		0.01;DAMAGING	Ostergaard (2009) JIMD 32S1, S235
Pyruvate dehydrogenase deficiency	PDHA1	5160	Missense	DM	CM961097	rs794727843		[NM_000284.3:c.628A>G] [NP_000275.1:p.M210V]	A-G		ATG-GTG	Met-Val	210	chrX:19373491 (+)	ttccagGGCCAGATATTCGAAGCTTACAAC[A/G]TGGCAGCTTTGTGGAAATTACCTTGTATTT	chrX:19355373 (+)	0.61;HIGH RISK	0.0;DAMAGING	Tripatara (1996) HUM MUT 8, 180
Pyruvate dehydrogenase deficiency	PDHA1	5160	Missense	DM	CM119793			[NM_000284.3:c.844A>G] [NP_000275.1:p.M282V]	A-G		ATG-GTG	Met-Val	282	chrX:19375782 (+)	ctaccggttctgttttagGGGCCCATCCTG[A/G]TGGAGCTGCAGACTTACCGTTACCACGGAC	chrX:19357664 (+)		0.03;DAMAGING	Imbard (2011) MGM 104, 507
Pyruvate dehydrogenase deficiency	PDHA1	5160	Missense	DM	CM1718854			[NM_000284.3:c.530T>C] [NP_000275.1:p.I177T]	T-C		ATT-ACT	Ile-Thr	177	chrX:19372628 (+)	cttaatgttagGTGCCCCTGGGCGCTGGGA[T/C]TGCTCTAGCCTGTAAGTATAATGGAAAAGA	chrX:19354510 (+)			Shin (2017) MGM 122, 61
Pyruvate dehydrogenase deficiency	PDHA1	5160	Missense	DM	CM145224			[NM_000284.3:c.261T>G] [NP_000275.1:p.I87M]	T-G		ATT-ATG	Ile-Met	87	chrX:19368198 (+)	AGCAGATCAGCTGTATAAACAGAAAATTAT[T/G]CGTGGTTTCTGTCACTTGTGTGATGGTCAG	chrX:19350080 (+)			van Dongen (2015) JIMD REP 15, 13
Pyruvate dehydrogenase deficiency	PDHA1	5160	Missense	DM	CM043047			[NM_000284.3:c.363C>A] [NP_000275.1:p.H121Q]	C-A		CAC-CAA	His-Gln	121	chrX:19369470 (+)	AGACCATCTCATCACAGCCTACCGGGCTCA[C/A]GGCTTTACTTTCACCCGGGGCCTTTCCGTC	chrX:19351352 (+)	0.8;HIGH RISK	0.0;DAMAGING	Cameron (2004) AJMG 131A, 59
Pyruvate dehydrogenase deficiency	PDHA1	5160	Missense	DM	CM941150			[NM_000284.3:c.131A>G] [NP_000275.1:p.H44R]	A-G		CAC-CGC	His-Arg	44	chrX:19368068 (+)	accttattccatttcagAAATGTGACCTTC[A/G]CCGGCTGGAAGAAGGCCCTCCTGTCACAAC	chrX:19349950 (+)	0.49;MEDIUM RISK	0.03;DAMAGING	Naito (1994) PED RES 36, 340
Pyruvate dehydrogenase deficiency	PDHA1	5160	Missense	DM	CM920574		catalytic residue	[NM_000284.3:c.875A>T] [NP_000275.1:p.H292L]	A-T		CAC-CTC	His-Leu	292	chrX:19375813 (+)	TGGAGCTGCAGACTTACCGTTACCACGGAC[A/T]CAGTATGAGTGACCCTGGAGTCAGgtacgc	chrX:19357695 (+)	0.98;VERY HIGH RISK	0.0;DAMAGING	Dahl (1992) HUM MUT 1, 97
Pyruvate dehydrogenase deficiency	PDHA1	5160	Nonsense	DM	CM145221			[NM_000284.3:c.853C>T] [NP_000275.1:p.Q285*]	C-T		CAG-TAG	Gln-Term	285	chrX:19375791 (+)	ctgttttagGGGCCCATCCTGATGGAGCTG[C/T]AGACTTACCGTTACCACGGACACAGTATGA	chrX:19357673 (+)			van Dongen (2015) JIMD REP 15, 13
Pyruvate dehydrogenase deficiency	PDHA1	5160	Missense	DM	CM961095			[NM_000284.3:c.337C>G] [NP_000275.1:p.H113D]	C-G		CAT-GAT	His-Asp	113	chrX:19369444 (+)	GGCCTGGAGGCCGGCATCAACCCCACAGAC[C/G]ATCTCATCACAGCCTACCGGGCTCACGGCT	chrX:19351326 (+)	0.47;MEDIUM RISK	0.42;TOLERATED	Lissens (1996) HUM MUT 7, 46
Pyruvate dehydrogenase deficiency	PDHA1	5160	Missense	DM	CM066962			[NM_000284.3:c.515C>T] [NP_000275.1:p.P172L]	C-T		CCC-CTC	Pro-Leu	172	chrX:19372613 (+)	cctttctcggttgtccttaatgttagGTGC[C/T]CCTGGGCGCTGGGATTGCTCTAGCCTGTAA	chrX:19354495 (+)	0.65;HIGH RISK	0.0;DAMAGING	Blanco-Barca (2006) REV NEUR 43, 341
Pyruvate dehydrogenase deficiency	PDHA1	5160	Missense	DM	CM043051			[NM_000284.3:c.748C>A] [NP_000275.1:p.P250T]	C-A		CCT-ACT	Pro-Thr	250	chrX:19373611 (+)	ACTGATTACTACAAGAGAGGCGATTTCATT[C/A]CTGGGCTGAGAgtaaggacacctgtggtgg	chrX:19355493 (+)	0.64;HIGH RISK	0.0;DAMAGING	Cameron (2004) AJMG 131A, 59
Pyruvate dehydrogenase deficiency	PDHA1	5160	Missense	DM	CM119789			[NM_000284.3:c.650C>G] [NP_000275.1:p.P217R]	C-G		CCT-CGT	Pro-Arg	217	chrX:19373513 (+)	CTTACAACATGGCAGCTTTGTGGAAATTAC[C/G]TTGTATTTTCATCTGTGAGAATAATCGCTA	chrX:19355395 (+)		0.0;DAMAGING	Imbard (2011) MGM 104, 507
Pyruvate dehydrogenase deficiency	PDHA1	5160	Missense	DM	CM950921	rs1131691792		[NM_000284.3:c.650C>T] [NP_000275.1:p.P217L]	C-T		CCT-CTT	Pro-Leu	217	chrX:19373513 (+)	CTTACAACATGGCAGCTTTGTGGAAATTAC[C/T]TTGTATTTTCATCTGTGAGAATAATCGCTA	chrX:19355395 (+)	0.73;HIGH RISK	0.0;DAMAGING	Hemalatha (1995) HMG 4, 315
Pyruvate dehydrogenase deficiency	PDHA1	5160	Missense	DM	CM112434			[NM_000284.3:c.749C>T] [NP_000275.1:p.P250L]	C-T		CCT-CTT	Pro-Leu	250	chrX:19373612 (+)	CTGATTACTACAAGAGAGGCGATTTCATTC[C/T]TGGGCTGAGAgtaaggacacctgtggtggg	chrX:19355494 (+)		0.0;DAMAGING	Magner (2011) PMR 112, 18
Pyruvate dehydrogenase deficiency	PDHA1	5160	Missense	DM	CM950924			[NM_000284.3:c.947C>T] [NP_000275.1:p.P316L]	C-T		CCT-CTT	Pro-Leu	316	chrX:19377081 (+)	AAATTCAGGAAGTAAGAAGTAAGAGTGACC[C/T]TATTATGCTTCTCAAGGACAGGATGGTGAA	chrX:19358963 (+)	0.91;VERY HIGH RISK	0.0;DAMAGING	Takakubo (1995) HUM MUT 6, 274
Pyruvate dehydrogenase deficiency	PDHA1	5160	Missense	DM	CM000553	rs794729213		[NM_000284.3:c.422G>A] [NP_000275.1:p.R141Q]	G-A		CGA-CAA	Arg-Gln	141	chrX:19371203 (+)	cacatgtgtatgttctgccatttccagGAC[G/A]AAAAGGAGGTTGTGCTAAAGGGAAAGGAGG	chrX:19353085 (+)	0.67;HIGH RISK	0.01;DAMAGING	Lissens (2000) HUM MUT 15, 209
Lactic acidosis	PDHA1	5160	Missense	DM	CM941153			[NM_000284.3:c.788G>A] [NP_000275.1:p.R263Q]	G-A		CGA-CAA	Arg-Gln	263	chrX:19373832 (+)	agGTGGATGGAATGGATATCCTGTGCGTCC[G/A]AGAGGCAACAAGGTTTGCTGCTGCCTATTG	chrX:19355714 (+)	0.79;HIGH RISK	0.01;DAMAGING	Awata (1994) JIMD 17, 189
Lactic acidosis	PDHA1	5160	Missense	DM	CM013279			[NM_000284.3:c.422G>T] [NP_000275.1:p.R141L]	G-T		CGA-CTA	Arg-Leu	141	chrX:19371203 (+)	cacatgtgtatgttctgccatttccagGAC[G/T]AAAAGGAGGTTGTGCTAAAGGGAAAGGAGG	chrX:19353085 (+)	0.7;HIGH RISK	0.01;DAMAGING	Seyda (2001) JIMD 24, 551
Pyruvate dehydrogenase deficiency	PDHA1	5160	Missense	DM	CM920573	rs137853259		[NM_000284.3:c.787C>G] [NP_000275.1:p.R263G]	C-G		CGA-GGA	Arg-Gly	263	chrX:19373831 (+)	cagGTGGATGGAATGGATATCCTGTGCGTC[C/G]GAGAGGCAACAAGGTTTGCTGCTGCCTATT	chrX:19355713 (+)	0.76;HIGH RISK	0.0;DAMAGING	Dahl (1992) HUM MUT 1, 97
Pyruvate dehydrogenase deficiency	PDHA1	5160	Nonsense	DM	CM084910			[NM_000284.3:c.787C>T] [NP_000275.1:p.R263*]	C-T		CGA-TGA	Arg-Term	263	chrX:19373831 (+)	cagGTGGATGGAATGGATATCCTGTGCGTC[C/T]GAGAGGCAACAAGGTTTGCTGCTGCCTATT	chrX:19355713 (+)			Ridout (2008) HUM GENET 124, 187
Pyruvate dehydrogenase deficiency	PDHA1	5160	Nonsense	DM	CM119795	rs863224146		[NM_000284.3:c.910C>T] [NP_000275.1:p.R304*]	C-T		CGA-TGA	Arg-Term	304	chrX:19377044 (+)	ctacttttccctccccatagTTACCGTACA[C/T]GAGAAGAAATTCAGGAAGTAAGAAGTAAGA	chrX:19358926 (+)			Imbard (2011) MGM 104, 507
Pyruvate dehydrogenase deficiency	PDHA1	5160	Missense	DM	CM1718858			[NM_000284.3:c.677G>A] [NP_000275.1:p.R226H]	G-A		CGC-CAC	Arg-His	226	chrX:19373540 (+)	TACCTTGTATTTTCATCTGTGAGAATAATC[G/A]CTATGGAATGGGAACGTCTGTTGAGAGAGC	chrX:19355422 (+)			Shin (2017) MGM 122, 61
Pyruvate dehydrogenase deficiency	PDHA1	5160	Missense	DM	CM950919	rs137853257		[NM_000284.3:c.29G>C] [NP_000275.1:p.R10P]	G-C		CGC-CCC	Arg-Pro	10	chrX:19362184 (+)	tcATGAGGAAGATGCTCGCCGCCGTCTCCC[G/C]CGTGCTGTCTGGCGCTTCTCAGAAGCCGgt	chrX:19344066 (+)	0.58;MEDIUM RISK	0.01;DAMAGING	Takakubo (1995) AJHG 57, 772
Pyruvate dehydrogenase deficiency	PDHA1	5160	Missense	DM	CM920568	rs863224148		[NM_000284.3:c.214C>T] [NP_000275.1:p.R72C]	C-T		CGC-TGC	Arg-Cys	72	chrX:19368151 (+)	CTCAAATACTACAGGATGATGCAGACTGTA[C/T]GCCGAATGGAGTTGAAAGCAGATCAGCTGT	chrX:19350033 (+)	0.94;VERY HIGH RISK	0.0;DAMAGING	Dahl (1992) HUM MUT 1, 97
Pyruvate dehydrogenase deficiency	PDHA1	5160	Missense	DM	CM000552			[NM_000284.3:c.380G>A] [NP_000275.1:p.R127Q]	G-A		CGG-CAG	Arg-Gln	127	chrX:19369487 (+)	CCTACCGGGCTCACGGCTTTACTTTCACCC[G/A]GGGCCTTTCCGTCCGAGAAATTCTCGCAGA	chrX:19351369 (+)	0.64;HIGH RISK	0.04;DAMAGING	Lissens (2000) HUM MUT 15, 209
Pyruvate dehydrogenase deficiency	PDHA1	5160	Missense	DM	CM119787			[NM_000284.3:c.355C>T] [NP_000275.1:p.R119W]	C-T		CGG-TGG	Arg-Trp	119	chrX:19369462 (+)	AACCCCACAGACCATCTCATCACAGCCTAC[C/T]GGGCTCACGGCTTTACTTTCACCCGGGGCC	chrX:19351344 (+)		0.0;DAMAGING	Imbard (2011) MGM 104, 507
Pyruvate dehydrogenase deficiency	PDHA1	5160	Missense	DM	CM941151	rs199959402		[NM_000284.3:c.379C>T] [NP_000275.1:p.R127W]	C-T		CGG-TGG	Arg-Trp	127	chrX:19369486 (+)	GCCTACCGGGCTCACGGCTTTACTTTCACC[C/T]GGGGCCTTTCCGTCCGAGAAATTCTCGCAG	chrX:19351368 (+)	0.62;HIGH RISK	0.03;DAMAGING	Fujii (1994) ANN NEUROL 36, 83
Pyruvate dehydrogenase deficiency	PDHA1	5160	Missense	DM	CM971142			[NM_000284.3:c.262C>A] [NP_000275.1:p.R88S]	C-A		CGT-AGT	Arg-Ser	88	chrX:19368199 (+)	GCAGATCAGCTGTATAAACAGAAAATTATT[C/A]GTGGTTTCTGTCACTTGTGTGATGGTCAGg	chrX:19350081 (+)	0.81;VERY HIGH RISK	0.01;DAMAGING	Marsac (1997) HUM GENET 99, 785
Multiple congenital anomalies	PDHA1	5160	Missense	DM	CM1619047			[NM_000284.3:c.862C>A] [NP_000275.1:p.R288S]	C-A		CGT-AGT	Arg-Ser	288	chrX:19375800 (+)	GGGCCCATCCTGATGGAGCTGCAGACTTAC[C/A]GTTACCACGGACACAGTATGAGTGACCCTG	chrX:19357682 (+)			Retterer (2016) GENET MED 18, 696
Pyruvate dehydrogenase deficiency	PDHA1	5160	Missense	DM	CM993511	rs137853258		[NM_000284.3:c.863G>A] [NP_000275.1:p.R288H]	G-A		CGT-CAT	Arg-His	288	chrX:19375801 (+)	GGCCCATCCTGATGGAGCTGCAGACTTACC[G/A]TTACCACGGACACAGTATGAGTGACCCTGG	chrX:19357683 (+)	0.99;VERY HIGH RISK	0.0;DAMAGING	Lissens (1999) EJP 158, 853
Pyruvate dehydrogenase deficiency	PDHA1	5160	Missense	DM	CM981496	rs1064794149		[NM_000284.3:c.905G>A] [NP_000275.1:p.R302H]	G-A		CGT-CAT	Arg-His	302	chrX:19377039 (+)	gattactacttttccctccccatagTTACC[G/A]TACACGAGAAGAAATTCAGGAAGTAAGAAG	chrX:19358921 (+)	0.95;VERY HIGH RISK	0.0;DAMAGING	Otero (1998) HUM MUT 12, 114
Pyruvate dehydrogenase deficiency	PDHA1	5160	Missense	DM	CM910295	rs137853250		[NM_000284.3:c.1133G>A] [NP_000275.1:p.R378H]	G-A		CGT-CAT	Arg-His	378	chrX:19377731 (+)	TCTACTCCAGCGACCCACCTTTTGAAGTTC[G/A]TGGTGCCAATCAGTGGATCAAGTTTAAGTC	chrX:19359613 (+)	0.61;HIGH RISK	0.0;DAMAGING	Hansen (1991) JIMD 14, 140
Pyruvate dehydrogenase deficiency	PDHA1	5160	Missense	DM	CM000556			[NM_000284.3:c.905G>T] [NP_000275.1:p.R302L]	G-T		CGT-CTT	Arg-Leu	302	chrX:19377039 (+)	gattactacttttccctccccatagTTACC[G/T]TACACGAGAAGAAATTCAGGAAGTAAGAAG	chrX:19358921 (+)	0.98;VERY HIGH RISK	0.0;DAMAGING	Lissens (2000) HUM MUT 15, 209
Pyruvate dehydrogenase deficiency	PDHA1	5160	Missense	DM	CM067444			[NM_000284.3:c.262C>T] [NP_000275.1:p.R88C]	C-T		CGT-TGT	Arg-Cys	88	chrX:19368199 (+)	GCAGATCAGCTGTATAAACAGAAAATTATT[C/T]GTGGTTTCTGTCACTTGTGTGATGGTCAGg	chrX:19350081 (+)	0.85;VERY HIGH RISK	0.0;DAMAGING	Debray (2006) EJP 165, 462
Pyruvate dehydrogenase deficiency	PDHA1	5160	Missense	DM	CM1718869			[NM_000284.3:c.862C>T] [NP_000275.1:p.R288C]	C-T		CGT-TGT	Arg-Cys	288	chrX:19375800 (+)	GGGCCCATCCTGATGGAGCTGCAGACTTAC[C/T]GTTACCACGGACACAGTATGAGTGACCCTG	chrX:19357682 (+)			Shin (2017) MGM 122, 61
Pyruvate dehydrogenase deficiency	PDHA1	5160	Missense	DM	CM920575	rs137853252		[NM_000284.3:c.904C>T] [NP_000275.1:p.R302C]	C-T		CGT-TGT	Arg-Cys	302	chrX:19377038 (+)	cgattactacttttccctccccatagTTAC[C/T]GTACACGAGAAGAAATTCAGGAAGTAAGAA	chrX:19358920 (+)	0.98;VERY HIGH RISK	0.0;DAMAGING	Dahl (1992) JIMD 15, 835
Pyruvate dehydrogenase deficiency	PDHA1	5160	Missense	DM	CM961098	rs863224147		[NM_000284.3:c.1132C>T] [NP_000275.1:p.R378C]	C-T		CGT-TGT	Arg-Cys	378	chrX:19377730 (+)	ATCTACTCCAGCGACCCACCTTTTGAAGTT[C/T]GTGGTGCCAATCAGTGGATCAAGTTTAAGT	chrX:19359612 (+)	0.6;MEDIUM RISK	0.01;DAMAGING	Fujii (1996) PED NEUROL 14, 328
Pyruvate dehydrogenase deficiency	PDHA1	5160	Missense	DM	CM000557			[NM_000284.3:c.986T>G] [NP_000275.1:p.L329R]	T-G		CTT-CGT	Leu-Arg	329	chrX:19377120 (+)	TTCTCAAGGACAGGATGGTGAACAGCAATC[T/G]TGCCAGTGTGGAAGAACTAAAGgtacagtc	chrX:19359002 (+)	0.79;HIGH RISK	0.01;DAMAGING	Lissens (2000) HUM MUT 15, 209
Pyruvate dehydrogenase deficiency	PDHA1	5160	Missense	DM	CM043048			[NM_000284.3:c.412C>T] [NP_000275.1:p.L138F]	C-T		CTT-TTT	Leu-Phe	138	chrX:19369519 (+)	GGCCTTTCCGTCCGAGAAATTCTCGCAGAG[C/T]TTACAGgtttgctgttgatttacagaaagg	chrX:19351401 (+)	0.63;HIGH RISK	0.0;DAMAGING	Cameron (2004) AJMG 131A, 59
Pyruvate dehydrogenase deficiency	PDHA1	5160	Missense	DM	CM0910737			[NM_000284.3:c.616G>A] [NP_000275.1:p.E206K]	G-A		GAA-AAA	Glu-Lys	206	chrX:19373479 (+)	tttcgtaactacttccagGGCCAGATATTC[G/A]AAGCTTACAACATGGCAGCTTTGTGGAAAT	chrX:19355361 (+)		0.0;DAMAGING	Ostergaard (2009) JIMD 32S1, S235
Pyruvate dehydrogenase deficiency	PDHA1	5160	Missense	DM	CM1818711			[NM_000284.3:c.616G>C] [NP_000275.1:p.E206Q]	G-C		GAA-CAA	Glu-Gln	206	chrX:19373479 (+)	tttcgtaactacttccagGGCCAGATATTC[G/C]AAGCTTACAACATGGCAGCTTTGTGGAAAT	chrX:19355361 (+)			Powis (2018) GENET MED 20, 1468
Pyruvate dehydrogenase deficiency	PDHA1	5160	Missense	DM	CM941154	rs137853256		[NM_000284.3:c.943G>A] [NP_000275.1:p.D315N]	G-A		GAC-AAC	Asp-Asn	315	chrX:19377077 (+)	GAAGAAATTCAGGAAGTAAGAAGTAAGAGT[G/A]ACCCTATTATGCTTCTCAAGGACAGGATGG	chrX:19358959 (+)	0.92;VERY HIGH RISK	0.0;DAMAGING	Matthews (1994) BRAIN 117, 435
Pyruvate dehydrogenase deficiency	PDHA1	5160	Missense	DM	CM033437			[NM_000284.3:c.888C>G] [NP_000275.1:p.D296E]	C-G		GAC-GAG	Asp-Glu	296	chrX:19375826 (+)	TTACCGTTACCACGGACACAGTATGAGTGA[C/G]CCTGGAGTCAGgtacgctcatgggcagtgt	chrX:19357708 (+)	0.86;VERY HIGH RISK	0.0;DAMAGING	Brown (2003) HUM MUT 22, 496
Pyruvate dehydrogenase deficiency	PDHA1	5160	Missense	DM	CM043049			[NM_000284.3:c.562G>A] [NP_000275.1:p.E188K]	G-A		GAG-AAG	Glu-Lys	188	chrX:19372660 (+)	GCTCTAGCCTGTAAGTATAATGGAAAAGAT[G/A]AGGTCTGCCTGACTTTATATGGCGATGGTG	chrX:19354542 (+)	0.56;MEDIUM RISK	0.4;TOLERATED	Cameron (2004) AJMG 131A, 59
Pyruvate dehydrogenase deficiency	PDHA1	5160	Missense	DM	CM1718855			[NM_000284.3:c.847G>A] [NP_000275.1:p.E283K]	G-A		GAG-AAG	Glu-Lys	283	chrX:19375785 (+)	ccggttctgttttagGGGCCCATCCTGATG[G/A]AGCTGCAGACTTACCGTTACCACGGACACA	chrX:19357667 (+)			Shin (2017) MGM 122, 61
Pyruvate dehydrogenase deficiency	PDHA1	5160	Missense	DM	CM067445			[NM_000284.3:c.1072G>A] [NP_000275.1:p.E358K]	G-A		GAG-AAG	Glu-Lys	358	chrX:19377670 (+)	GATGCTGCCCAGTTTGCCACGGCCGATCCT[G/A]AGCCACCTTTGGAAGAGCTGGGCTACCACA	chrX:19359552 (+)	0.48;MEDIUM RISK	0.04;DAMAGING	Strassburg (2006) NEUROPED 37, 137
Encephalopathy	PDHA1	5160	Missense	DM	CM190486			[NM_000284.3:c.409G>C] [NP_000275.1:p.E137Q]	G-C		GAG-CAG	Glu-Gln	137	chrX:19369516 (+)	CGGGGCCTTTCCGTCCGAGAAATTCTCGCA[G/C]AGCTTACAGgtttgctgttgatttacagaa	chrX:19351398 (+)			Jou (2019) JCME 8,
Pyruvate dehydrogenase deficiency	PDHA1	5160	Missense	DM	CM1718875			[NM_000284.3:c.225G>T] [NP_000275.1:p.E75D]	G-T		GAG-GAT	Glu-Asp	75	chrX:19368162 (+)	CAGGATGATGCAGACTGTACGCCGAATGGA[G/T]TTGAAAGCAGATCAGCTGTATAAACAGAAA	chrX:19350044 (+)			Shin (2017) MGM 122, 61
Pyruvate dehydrogenase deficiency	PDHA1	5160	Missense	DM	CM088354			[NM_000284.3:c.224A>C] [NP_000275.1:p.E75A]	A-C		GAG-GCG	Glu-Ala	75	chrX:19368161 (+)	ACAGGATGATGCAGACTGTACGCCGAATGG[A/C]GTTGAAAGCAGATCAGCTGTATAAACAGAA	chrX:19350043 (+)		0.0;DAMAGING	Sedel (2008) JNNP 79, 846
Pyruvate dehydrogenase deficiency	PDHA1	5160	Missense	DM	CM083546			[NM_000284.3:c.588T>A] [NP_000275.1:p.D196E]	T-A		GAT-GAA	Asp-Glu	196	chrX:19372686 (+)	AGATGAGGTCTGCCTGACTTTATATGGCGA[T/A]GGTGCTGCTAACCAGgtaattatgtctctt	chrX:19354568 (+)	0.97;VERY HIGH RISK	0.01;DAMAGING	Haug (2008) NEU DIS 18, 754
Leigh syndrome	PDHA1	5160	Missense	DM	CM930583	rs137853253		[NM_000284.3:c.773A>C] [NP_000275.1:p.D258A]	A-C		GAT-GCT	Asp-Ala	258	chrX:19373817 (+)	cccctgtttattaccagGTGGATGGAATGG[A/C]TATCCTGTGCGTCCGAGAGGCAACAAGGTT	chrX:19355699 (+)	0.76;HIGH RISK	0.0;DAMAGING	Matthews (1993) ANN NEUROL 33, 652
Intellectual disability	PDHA1	5160	Missense	DM	CM1211522	rs138727886		[NM_000284.3:c.406G>A] [NP_000275.1:p.A136T]	G-A		GCA-ACA	Ala-Thr	136	chrX:19369513 (+)	ACCCGGGGCCTTTCCGTCCGAGAAATTCTC[G/A]CAGAGCTTACAGgtttgctgttgatttaca	chrX:19351395 (+)		0.01;DAMAGING	de Ligt (2012) NEJM 367, 1921
Pyruvate dehydrogenase deficiency	PDHA1	5160	Missense	DM	CM056984			[NM_000284.3:c.407C>T] [NP_000275.1:p.A136V]	C-T		GCA-GTA	Ala-Val	136	chrX:19369514 (+)	CCCGGGGCCTTTCCGTCCGAGAAATTCTCG[C/T]AGAGCTTACAGgtttgctgttgatttacag	chrX:19351396 (+)	0.67;HIGH RISK	0.0;DAMAGING	Tulinius (2005) EJP 164, 99
Pyruvate dehydrogenase deficiency	PDHA1	5160	Missense	DM	CM170224			[NM_000284.3:c.1057G>A] [NP_000275.1:p.A353T]	G-A		GCC-ACC	Ala-Thr	353	chrX:19377655 (+)	AGGAAGGAGATTGAGGATGCTGCCCAGTTT[G/A]CCACGGCCGATCCTGAGCCACCTTTGGAAG	chrX:19359537 (+)			Kara (2017) NEURO DIS 27, 94
Pyruvate dehydrogenase deficiency	PDHA1	5160	Missense	DM	CM014822			[NM_000284.3:c.1057G>C] [NP_000275.1:p.A353P]	G-C		GCC-CCC	Ala-Pro	353	chrX:19377655 (+)	AGGAAGGAGATTGAGGATGCTGCCCAGTTT[G/C]CCACGGCCGATCCTGAGCCACCTTTGGAAG	chrX:19359537 (+)	0.88;VERY HIGH RISK	0.0;DAMAGING	Naito (2001) NEUROPED 32, 295
Pyruvate dehydrogenase deficiency	PDHA1	5160	Missense	DM	CM1718874			[NM_000284.3:c.989C>G] [NP_000275.1:p.A330G]	C-G		GCC-GGC	Ala-Gly	330	chrX:19377123 (+)	TCAAGGACAGGATGGTGAACAGCAATCTTG[C/G]CAGTGTGGAAGAACTAAAGgtacagtcact	chrX:19359005 (+)			Shin (2017) MGM 122, 61
Pyruvate dehydrogenase deficiency	PDHA1	5160	Missense	DM	CM1718859			[NM_000284.3:c.706G>A] [NP_000275.1:p.A236T]	G-A		GCG-ACG	Ala-Thr	236	chrX:19373569 (+)	CGCTATGGAATGGGAACGTCTGTTGAGAGA[G/A]CGGCAGCCAGCACTGATTACTACAAGAGAG	chrX:19355451 (+)			Shin (2017) MGM 122, 61
Pyruvate dehydrogenase deficiency	PDHA1	5160	Missense	DM	CM0910268	rs863224150		[NM_000284.3:c.506C>T] [NP_000275.1:p.A169V]	C-T		GCG-GTG	Ala-Val	169	chrX:19371287 (+)	ACTTCTACGGGGGCAATGGCATCGTGGGAG[C/T]GCAGgtagtcaaggacgaggattgtgtgct	chrX:19353169 (+)	0.76;HIGH RISK	0.0;DAMAGING	Quintana (2009) CLIN GENET 77, 474
Pyruvate dehydrogenase deficiency	PDHA1	5160	Missense	DM	CM148861			[NM_000284.3:c.523G>A] [NP_000275.1:p.A175T]	G-A		GCT-ACT	Ala-Thr	175	chrX:19372621 (+)	ggttgtccttaatgttagGTGCCCCTGGGC[G/A]CTGGGATTGCTCTAGCCTGTAAGTATAATG	chrX:19354503 (+)			Deeb (2014) MGMR 1, 362
Pyruvate dehydrogenase deficiency	PDHA1	5160	Missense	DM	CM0910267			[NM_000284.3:c.592G>A] [NP_000275.1:p.A198T]	G-A		GCT-ACT	Ala-Thr	198	chrX:19372690 (+)	GAGGTCTGCCTGACTTTATATGGCGATGGT[G/A]CTGCTAACCAGgtaattatgtctcttaact	chrX:19354572 (+)	0.78;HIGH RISK	0.0;DAMAGING	Quintana (2009) CLIN GENET 77, 474
Pyruvate dehydrogenase deficiency	PDHA1	5160	Missense	DM	CM920570			[NM_000284.3:c.595G>A] [NP_000275.1:p.A199T]	G-A		GCT-ACT	Ala-Thr	199	chrX:19372693 (+)	GTCTGCCTGACTTTATATGGCGATGGTGCT[G/A]CTAACCAGgtaattatgtctcttaacttcc	chrX:19354575 (+)	0.74;HIGH RISK	0.02;DAMAGING	Dahl (1992) HUM MUT 1, 97
Pyruvate dehydrogenase deficiency	PDHA1	5160	Missense	DM	CM1110178	rs886044701		[NM_000284.3:c.1045G>A] [NP_000275.1:p.A349T]	G-A		GCT-ACT	Ala-Thr	349	chrX:19377643 (+)	GATGTGGAAGTGAGGAAGGAGATTGAGGAT[G/A]CTGCCCAGTTTGCCACGGCCGATCCTGAGC	chrX:19359525 (+)		0.0;DAMAGING	Giribaldi (2012) DMCN 54, 472
Lactic acidosis	PDHA1	5160	Missense	DM	CM930582			[NM_000284.3:c.523G>C] [NP_000275.1:p.A175P]	G-C		GCT-CCT	Ala-Pro	175	chrX:19372621 (+)	ggttgtccttaatgttagGTGCCCCTGGGC[G/C]CTGGGATTGCTCTAGCCTGTAAGTATAATG	chrX:19354503 (+)	0.87;VERY HIGH RISK	0.0;DAMAGING	Takakubo (1993) HMG 2, 1961
Encephalopathy, infantile	PDHA1	5160	Missense	DM?	CM167701			[NM_000284.3:c.448G>A] [NP_000275.1:p.G150R]	G-A		GGA-AGA	Gly-Arg	150	chrX:19371229 (+)	gGACGAAAAGGAGGTTGTGCTAAAGGGAAA[G/A]GAGGATCGATGCACATGTATGCCAAGAACT	chrX:19353111 (+)			Chao (2016) HMG 25, 1846
Pyruvate dehydrogenase deficiency	PDHA1	5160	Missense	DM	CM165630	rs863224151		[NM_000284.3:c.451G>A] [NP_000275.1:p.G151R]	G-A		GGA-AGA	Gly-Arg	151	chrX:19371232 (+)	CGAAAAGGAGGTTGTGCTAAAGGGAAAGGA[G/A]GATCGATGCACATGTATGCCAAGAACTTCT	chrX:19353114 (+)			Qin (2016) JMD 18, 446
Pyruvate dehydrogenase deficiency	PDHA1	5160	Missense	DM	CM950923			[NM_000284.3:c.871G>A] [NP_000275.1:p.G291R]	G-A		GGA-AGA	Gly-Arg	291	chrX:19375809 (+)	CTGATGGAGCTGCAGACTTACCGTTACCAC[G/A]GACACAGTATGAGTGACCCTGGAGTCAGgt	chrX:19357691 (+)	0.96;VERY HIGH RISK	0.0;DAMAGING	Matsuda (1995) JIMD 18, 534
Pyruvate dehydrogenase deficiency	PDHA1	5160	Missense	DM	CM115385			[NM_000284.3:c.449G>A] [NP_000275.1:p.G150E]	G-A		GGA-GAA	Gly-Glu	150	chrX:19371230 (+)	GACGAAAAGGAGGTTGTGCTAAAGGGAAAG[G/A]AGGATCGATGCACATGTATGCCAAGAACTT	chrX:19353112 (+)		0.0;DAMAGING	Ah Mew (2011) PED NEUROL 45, 57
Pyruvate dehydrogenase deficiency	PDHA1	5160	Missense	DM	CM119794			[NM_000284.3:c.893G>A] [NP_000275.1:p.G298E]	G-A		GGA-GAA	Gly-Glu	298	chrX:19375831 (+)	GTTACCACGGACACAGTATGAGTGACCCTG[G/A]AGTCAGgtacgctcatgggcagtgtggttt	chrX:19357713 (+)		0.0;DAMAGING	Imbard (2011) MGM 104, 507
Pyruvate dehydrogenase deficiency	PDHA1	5160	Missense	DM	CM1718857			[NM_000284.3:c.383G>A] [NP_000275.1:p.G128D]	G-A		GGC-GAC	Gly-Asp	128	chrX:19369490 (+)	ACCGGGCTCACGGCTTTACTTTCACCCGGG[G/A]CCTTTCCGTCCGAGAAATTCTCGCAGAGCT	chrX:19351372 (+)			Shin (2017) MGM 122, 61
Pyruvate dehydrogenase deficiency	PDHA1	5160	Missense	DM	CM043050			[NM_000284.3:c.584G>C] [NP_000275.1:p.G195A]	G-C		GGC-GCC	Gly-Ala	195	chrX:19372682 (+)	GAAAAGATGAGGTCTGCCTGACTTTATATG[G/C]CGATGGTGCTGCTAACCAGgtaattatgtc	chrX:19354564 (+)	0.98;VERY HIGH RISK	0.0;DAMAGING	Cameron (2004) AJMG 131A, 59
Pyruvate dehydrogenase deficiency	PDHA1	5160	Missense	DM	CM961096	rs866868610		[NM_000284.3:c.484G>A] [NP_000275.1:p.G162R]	G-A		GGG-AGG	Gly-Arg	162	chrX:19371265 (+)	TCGATGCACATGTATGCCAAGAACTTCTAC[G/A]GGGGCAATGGCATCGTGGGAGCGCAGgtag	chrX:19353147 (+)	0.85;VERY HIGH RISK	0.01;DAMAGING	Lissens (1996) HUM MUT 7, 46
Encephalopathy	PDHA1	5160	Missense	DM	CM163045	rs1057521993		[NM_000284.3:c.832G>A] [NP_000275.1:p.G278R]	G-A		GGG-AGG	Gly-Arg	278	chrX:19375770 (+)	ctaactaactgcctaccggttctgttttag[G/A]GGCCCATCCTGATGGAGCTGCAGACTTACC	chrX:19357652 (+)			Asencio (2016) EJHG 24, 367
Pyruvate dehydrogenase deficiency	PDHA1	5160	Missense	DM	CM119792			[NM_000284.3:c.832G>C] [NP_000275.1:p.G278R]	G-C		GGG-CGG	Gly-Arg	278	chrX:19375770 (+)	ctaactaactgcctaccggttctgttttag[G/C]GGCCCATCCTGATGGAGCTGCAGACTTACC	chrX:19357652 (+)			Imbard (2011) MGM 104, 507
Pyruvate dehydrogenase deficiency	PDHA1	5160	Missense	DM	CM950920			[NM_000284.3:c.265G>A] [NP_000275.1:p.G89S]	G-A		GGT-AGT	Gly-Ser	89	chrX:19368202 (+)	GATCAGCTGTATAAACAGAAAATTATTCGT[G/A]GTTTCTGTCACTTGTGTGATGGTCAGgtga	chrX:19350084 (+)	0.82;VERY HIGH RISK	0.0;DAMAGING	Matsuda (1995) JIMD 18, 534
Pyruvate dehydrogenase deficiency	PDHA1	5160	Missense	DM	CM119788			[NM_000284.3:c.431G>A] [NP_000275.1:p.G144D]	G-A		GGT-GAT	Gly-Asp	144	chrX:19371212 (+)	atgttctgccatttccagGACGAAAAGGAG[G/A]TTGTGCTAAAGGGAAAGGAGGATCGATGCA	chrX:19353094 (+)		0.0;DAMAGING	Imbard (2011) MGM 104, 507
Pyruvate dehydrogenase deficiency	PDHA1	5160	Missense	DM	CM023663			[NM_000284.3:c.212T>C] [NP_000275.1:p.V71A]	T-C		GTA-GCA	Val-Ala	71	chrX:19368149 (+)	GGCTCAAATACTACAGGATGATGCAGACTG[T/C]ACGCCGAATGGAGTTGAAAGCAGATCAGCT	chrX:19350031 (+)	0.85;VERY HIGH RISK	0.0;DAMAGING	Naito (2002) JNS 201, 33
Pyruvate dehydrogenase deficiency	PDHA1	5160	Missense	DM	CM043052			[NM_000284.3:c.784G>T] [NP_000275.1:p.V262F]	G-T		GTC-TTC	Val-Phe	262	chrX:19373828 (+)	taccagGTGGATGGAATGGATATCCTGTGC[G/T]TCCGAGAGGCAACAAGGTTTGCTGCTGCCT	chrX:19355710 (+)	0.61;HIGH RISK	0.0;DAMAGING	Cameron (2004) AJMG 131A, 59
Pyruvate dehydrogenase deficiency	PDHA1	5160	Missense	DM	CM920569			[NM_000284.3:c.499G>A] [NP_000275.1:p.V167M]	G-A		GTG-ATG	Val-Met	167	chrX:19371280 (+)	GCCAAGAACTTCTACGGGGGCAATGGCATC[G/A]TGGGAGCGCAGgtagtcaaggacgaggatt	chrX:19353162 (+)	0.73;HIGH RISK	0.01;DAMAGING	Dahl (1992) HUM MUT 1, 97
Pyruvate dehydrogenase deficiency	PDHA1	5160	Missense	DM	CM941152	rs137853255		[NM_000284.3:c.727T>A] [NP_000275.1:p.Y243N]	T-A		TAC-AAC	Tyr-Asn	243	chrX:19373590 (+)	GTTGAGAGAGCGGCAGCCAGCACTGATTAC[T/A]ACAAGAGAGGCGATTTCATTCCTGGGCTGA	chrX:19355472 (+)	0.72;HIGH RISK	0.0;DAMAGING	Matthews (1994) BRAIN 117, 435
Pyruvate dehydrogenase deficiency	PDHA1	5160	Missense	DM	CM021654			[NM_000284.3:c.728A>C] [NP_000275.1:p.Y243S]	A-C		TAC-TCC	Tyr-Ser	243	chrX:19373591 (+)	TTGAGAGAGCGGCAGCCAGCACTGATTACT[A/C]CAAGAGAGGCGATTTCATTCCTGGGCTGAG	chrX:19355473 (+)	0.7;HIGH RISK	0.06;TOLERATED	Benelli (2002) JIMD 25, 325
Pyruvate dehydrogenase deficiency	PDHA1	5160	Missense	DM	CM067443			[NM_000284.3:c.482A>G] [NP_000275.1:p.Y161C]	A-G		TAC-TGC	Tyr-Cys	161	chrX:19371263 (+)	GATCGATGCACATGTATGCCAAGAACTTCT[A/G]CGGGGGCAATGGCATCGTGGGAGCGCAGgt	chrX:19353145 (+)	0.74;HIGH RISK	0.0;DAMAGING	Lee (2006) JKMS 21, 800
Pyruvate dehydrogenase deficiency	PDHA1	5160	Missense	DM	CM119790			[NM_000284.3:c.728A>G] [NP_000275.1:p.Y243C]	A-G		TAC-TGC	Tyr-Cys	243	chrX:19373591 (+)	TTGAGAGAGCGGCAGCCAGCACTGATTACT[A/G]CAAGAGAGGCGATTTCATTCCTGGGCTGAG	chrX:19355473 (+)		0.0;DAMAGING	Imbard (2011) MGM 104, 507
Pyruvate dehydrogenase deficiency	PDHA1	5160	Missense	DM	CM103342		Phosphorylation	[NM_000284.3:c.679T>C] [NP_000275.1:p.Y227H]	T-C		TAT-CAT	Tyr-His	227	chrX:19373542 (+)	CCTTGTATTTTCATCTGTGAGAATAATCGC[T/C]ATGGAATGGGAACGTCTGTTGAGAGAGCGG	chrX:19355424 (+)		0.0;DAMAGING	Coughlin (2010) MGM 100, 296
Pyruvate dehydrogenase deficiency	PDHA1	5160	Missense	DM	CM115386			[NM_000284.3:c.680A>G] [NP_000275.1:p.Y227C]	A-G		TAT-TGT	Tyr-Cys	227	chrX:19373543 (+)	CTTGTATTTTCATCTGTGAGAATAATCGCT[A/G]TGGAATGGGAACGTCTGTTGAGAGAGCGGC	chrX:19355425 (+)		0.0;DAMAGING	Ah Mew (2011) PED NEUROL 45, 57
Pyruvate dehydrogenase deficiency	PDHA1	5160	Nonsense	DM	CM000558			[NM_000284.3:c.1163C>A] [NP_000275.1:p.S388*]	C-A		TCA-TAA	Ser-Term	388	chrX:19377761 (+)	GTGGTGCCAATCAGTGGATCAAGTTTAAGT[C/A]AGTCAGTTAAggggaggagaaggagaggtt	chrX:19359643 (+)			Lissens (2000) HUM MUT 15, 209
Pyruvate dehydrogenase deficiency	PDHA1	5160	Missense	DM	CM000555	rs886042089		[NM_000284.3:c.640T>C] [NP_000275.1:p.W214R]	T-C		TGG-CGG	Trp-Arg	214	chrX:19373503 (+)	ATATTCGAAGCTTACAACATGGCAGCTTTG[T/C]GGAAATTACCTTGTATTTTCATCTGTGAGA	chrX:19355385 (+)	0.69;HIGH RISK	0.0;DAMAGING	Rubio-Gozalbo (1999) MRI 17, 939
Pyruvate dehydrogenase deficiency	PDHA1	5160	Missense	DM	CM1718860			[NM_000284.3:c.1147T>C] [NP_000275.1:p.W383R]	T-C		TGG-CGG	Trp-Arg	383	chrX:19377745 (+)	CCACCTTTTGAAGTTCGTGGTGCCAATCAG[T/C]GGATCAAGTTTAAGTCAGTCAGTTAAgggg	chrX:19359627 (+)			Shin (2017) MGM 122, 61
Pyruvate dehydrogenase deficiency	PDHA1	5160	Nonsense	DM	CM102812			[NM_000284.3:c.1148G>A] [NP_000275.1:p.W383*]	G-A		TGG-TAG	Trp-Term	383	chrX:19377746 (+)	CACCTTTTGAAGTTCGTGGTGCCAATCAGT[G/A]GATCAAGTTTAAGTCAGTCAGTTAAgggga	chrX:19359628 (+)			Barnerias (2010) DMCN 52, e1
Pyruvate dehydrogenase deficiency	PDHA1	5160	Missense	DM	CM1111239			[NM_000284.3:c.642G>T] [NP_000275.1:p.W214C]	G-T		TGG-TGT	Trp-Cys	214	chrX:19373505 (+)	ATTCGAAGCTTACAACATGGCAGCTTTGTG[G/T]AAATTACCTTGTATTTTCATCTGTGAGAAT	chrX:19355387 (+)		0.0;DAMAGING	Glushakova (2011) MGM 104, 255
Pyruvate dehydrogenase deficiency	PDHA1	5160	Missense	DM	CM1718871			[NM_000284.3:c.301T>C] [NP_000275.1:p.C101R]	T-C		TGT-CGT	Cys-Arg	101	chrX:19369408 (+)	tttctccttcctctaacacagGAAGCTTGC[T/C]GTGTGGGCCTGGAGGCCGGCATCAACCCCA	chrX:19351290 (+)			Shin (2017) MGM 122, 61
Pyruvate dehydrogenase deficiency	PDHA1	5160	Missense	DM	CM023664			[NM_000284.3:c.302G>T] [NP_000275.1:p.C101F]	G-T		TGT-TTT	Cys-Phe	101	chrX:19369409 (+)	ttctccttcctctaacacagGAAGCTTGCT[G/T]TGTGGGCCTGGAGGCCGGCATCAACCCCAC	chrX:19351291 (+)	0.69;HIGH RISK	0.0;DAMAGING	Naito (2002) JNS 201, 33
Pyruvate dehydrogenase deficiency	PDHA1	5160	Missense	DM	CM067446			[NM_000284.3:c.647T>C] [NP_000275.1:p.L216S]	T-C		TTA-TCA	Leu-Ser	216	chrX:19373510 (+)	AAGCTTACAACATGGCAGCTTTGTGGAAAT[T/C]ACCTTGTATTTTCATCTGTGAGAATAATCG	chrX:19355392 (+)	0.81;VERY HIGH RISK	0.0;DAMAGING	Strassburg (2006) NEUROPED 37, 137
Pyruvate dehydrogenase deficiency	PDHA1	5160	Missense	DM	CM023113	rs121917898		[NM_000284.3:c.648A>C] [NP_000275.1:p.L216F]	A-C		TTA-TTC	Leu-Phe	216	chrX:19373511 (+)	AGCTTACAACATGGCAGCTTTGTGGAAATT[A/C]CCTTGTATTTTCATCTGTGAGAATAATCGC	chrX:19355393 (+)	0.81;VERY HIGH RISK	0.0;DAMAGING	Naito (2002) BBA 1588, 79
Pyruvate dehydrogenase deficiency	PDHA1	5160	Missense	DM	CM1718872			[NM_000284.3:c.269T>C] [NP_000275.1:p.F90S]	T-C		TTC-TCC	Phe-Ser	90	chrX:19368206 (+)	AGCTGTATAAACAGAAAATTATTCGTGGTT[T/C]CTGTCACTTGTGTGATGGTCAGgtgagtgg	chrX:19350088 (+)			Shin (2017) MGM 122, 61
Pyruvate dehydrogenase deficiency	PDHA1	5160	Missense	DM	CM920571			[NM_000284.3:c.615C>A] [NP_000275.1:p.F205L]	C-A		TTC-TTA	Phe-Leu	205	chrX:19373478 (+)	ttttcgtaactacttccagGGCCAGATATT[C/A]GAAGCTTACAACATGGCAGCTTTGTGGAAA	chrX:19355360 (+)	0.7;HIGH RISK	0.0;DAMAGING	Dahl (1992) HUM MUT 1, 97
Pyruvate dehydrogenase E1-alpha deficiency	PDHA1	5160	Splice	DM?	CS171731	rs1057518702		[NM_000284.3:c.292-23A>G]	A-G	IVS 3, as, -23				chrX:19369376 (+)	tatttagaaacatgtatcatattgcctcat[A/G]gtttctccttcctctaacacagGAAGCTTG	chrX:19351258 (+)			Posey (2017) NEJM 376, 21
Pyruvate dehydrogenase deficiency	PDHA1	5160	Splice	DM	CS119796			[NM_000284.3:c.292-2A>G]	A-G	IVS 3, as, -2				chrX:19369397 (+)	ttgcctcatagtttctccttcctctaacac[A/G]gGAAGCTTGCTGTGTGGGCCTGGAGGCCGG	chrX:19351279 (+)			Imbard (2011) MGM 104, 507
Leigh syndrome	PDHA1	5160	Splice	DM	CS942040		exonic splice enhancer,Splicing	[NM_000284.3:c.555A>G]	A-G	IVS 5, as, +45				chrX:19372653 (+)	TGGGATTGCTCTAGCCTGTAAGTATAATGG[A/G]AAAGATGAGGTCTGCCTGACTTTATATGGC	chrX:19354535 (+)			De Meirleir (1994) PED RES 36, 707
Pyruvate dehydrogenase deficiency	PDHA1	5160	Splice	DM	CS0910270			[NM_000284.3:c.511-30G>A]	G-A	IVS 5, as, -30				chrX:19372579 (+)	taattagtatctcccctcatggatttctgt[G/A]gttcctttctcggttgtccttaatgttagG	chrX:19354461 (+)			Quintana (2009) CLIN GENET 77, 474
Pyruvate dehydrogenase deficiency	PDHA1	5160	Splice	DM	CS952033		exonic splice enhancer,Splicing	[NM_000284.3:c.523G>A]	G-A	IVS 5, as, +13				chrX:19372621 (+)	ggttgtccttaatgttagGTGCCCCTGGGC[G/A]CTGGGATTGCTCTAGCCTGTAAGTATAATG	chrX:19354503 (+)			Chun (1995) AJHG 56, 558
Pyruvate dehydrogenase deficiency	PDHA1	5160	Splice	DM	CS080731	rs398123300	exonic splice enhancer,Splicing	[NM_000284.3:c.483C>T]	C-T	IVS 5, ds, -28				chrX:19371264 (+)	ATCGATGCACATGTATGCCAAGAACTTCTA[C/T]GGGGGCAATGGCATCGTGGGAGCGCAGgta	chrX:19353146 (+)			Boichard (2008) MGM 93, 323
Pyruvate dehydrogenase deficiency	PDHA1	5160	Splice	DM	CS080732		exonic splice enhancer,Splicing	[NM_000284.3:c.498C>T]	C-T	IVS 5, ds, -13				chrX:19371279 (+)	TGCCAAGAACTTCTACGGGGGCAATGGCAT[C/T]GTGGGAGCGCAGgtagtcaaggacgaggat	chrX:19353161 (+)			Boichard (2008) MGM 93, 323
Pyruvate dehydrogenase deficiency	PDHA1	5160	Splice	DM	CS145218			[NM_000284.3:c.604-10C>G]	C-G	IVS 6, as, -10				chrX:19373457 (+)	aaagaagccaaatgaaaccccttttcgtaa[C/G]tacttccagGGCCAGATATTCGAAGCTTAC	chrX:19355339 (+)			van Dongen (2015) JIMD REP 15, 13
Pyruvate dehydrogenase deficiency	PDHA1	5160	Splice	DM	CS064444		Splicing	[NM_000284.3:c.592G>A]	G-A	IVS 6, ds, -12				chrX:19372690 (+)	GAGGTCTGCCTGACTTTATATGGCGATGGT[G/A]CTGCTAACCAGgtaattatgtctcttaact	chrX:19354572 (+)			Okajima (2006) MGM 87, 162
Pyruvate dehydrogenase deficiency	PDHA1	5160	Splice	DM	CS081956		exonic splice enhancer,Splicing	[NM_000284.3:c.729C>A]	C-A	IVS 7, ds, -31				chrX:19373592 (+)	TGAGAGAGCGGCAGCCAGCACTGATTACTA[C/A]AAGAGAGGCGATTTCATTCCTGGGCTGAGA	chrX:19355474 (+)			Ridout (2008) HUM MUT 29, 451
Lactic acidosis	PDHA1	5160	Splice	DM	CS035860			[NM_000284.3:c.759+26G>A]	G-A	IVS 7, ds, +26				chrX:19373648 (+)	TGAGAgtaaggacacctgtggtggggccgg[G/A]gccaaggccaaggccaagggtatgtccttg	chrX:19355530 (+)			Mine (2003) JBC 278, 11768
Pyruvate dehydrogenase deficiency	PDHA1	5160	Splice	DM	CS118448			[NM_000284.3:c.831+1G>A]	G-A	IVS 8, ds, +1				chrX:19373876 (+)	TTTGCTGCTGCCTATTGTAGATCTGGGAAG[G/A]taaggctctaaagccctctgggctagtgac	chrX:19355758 (+)			Sharma (2012) DMCN 54, 469
Pyruvate dehydrogenase deficiency	PDHA1	5160	Splice	DM	CS084909			[NM_000284.3:c.900-1G>A]	G-A	IVS 9, as, -1				chrX:19377033 (+)	ctgatcgattactacttttccctccccata[G/A]TTACCGTACACGAGAAGAAATTCAGGAAGT	chrX:19358915 (+)			Ridout (2008) HUM GENET 124, 187
Pyruvate dehydrogenase deficiency	PDHA1	5160	Splice	DM	CS115384			[NM_000284.3:c.899+1G>C]	G-C	IVS 9, ds, +1				chrX:19375838 (+)	CGGACACAGTATGAGTGACCCTGGAGTCAG[G/C]tacgctcatgggcagtgtggtttccatagg	chrX:19357720 (+)			Ah Mew (2011) PED NEUROL 45, 57
Increased transcriptional activity	PDYN	5173	Regulatory	FP	CR118090	rs61761346			G-A	-12282 relative to MET				chr20:1976012 (-)	ACTTGCTGTGTGTCTCTAGGAACTTGGAGG[G/A]TAGATGGACCTGACTTTAGGTTCTAGCTGG	chr20:1995366 (-)			Rouault (2011) ADD BIOL 16, 334
Novelty seeking and positive reward traits, association with	PDYN	5173	Regulatory	DFP	CR167183	rs2235749			C-T	#ERROR!				chr20:1959939 (-)	CCAAGAGTCCAAGCCATCTGGCCCAACATA[C/T]GCACTGGGCATTGGGTAAGGGACTCCAGAA	chr20:1979293 (-)			Egervari (2016) NPP 41, 2512
Altered transcriptional activity	PDYN	5173	Regulatory	FP	CR100544	rs1997794			G-A	-11128 relative to MET				chr20:1974858 (-)	TCCCTGTCACGAAGAGAAGCCTATTGTGTC[G/A]GGCCCAGGGAGTTCGAGTTGAAGGGCCTGG	chr20:1994212 (-)			Babbitt (2010) MBE 27, 465
Altered transcriptional activity	PDYN	5173	Regulatory	FP	CR100545	rs7272891			G-C	-13088 relative to MET				chr20:1976818 (-)	TGTGCTGCCTCGGGAAGAGGAGACAGGGAG[G/C]AGAAGGAAAGTGAGGCTGTGGGTCCAGAGG	chr20:1996172 (-)			Babbitt (2010) MBE 27, 465
Zellweger syndrome	PEX1	5189	Missense	DM	CM111112			[NM_000466.2:c.2654C>G] [NP_000457.1:p.T885R]	C-G		ACA-AGA	Thr-Arg	885	chr7:92129082 (-)	CAGGAATACTGTTGTATGGTCCGCCTGGAA[C/G]AGGAAAAACCTTACTAGCTGGGGTAATTGC	chr7:92499768 (-)		0.01;DAMAGING	Ebberink (2011) HUM MUT 32, 59
Zellweger syndrome	PEX1	5189	Missense	DM?	CM111105			[NM_000466.2:c.1576A>G] [NP_000457.1:p.T526A]	A-G		ACT-GCT	Thr-Ala	526	chr7:92140269 (-)	TTTCTGTTGAGTCCCAATTTGCTGCAGAAG[A/G]CTACAATACAAgtaatagcatgttattgaa	chr7:92510955 (-)		0.08;TOLERATED	Ebberink (2011) HUM MUT 32, 59
Zellweger syndrome	PEX1	5189	Missense	DM	CM111097	rs766020928	kozak sequence	[NM_000466.2:c.2T>C] [NP_000457.1:p.M1T]	T-C		ATG-ACG	Met-Thr	1	chr7:92157748 (-)	gggcgaacccagagcgacgctccgggacgA[T/C]GTGGGGCAGCGATCGCCTGGCGGGTGCTGG	chr7:92528434 (-)		0.0;DAMAGING	Ebberink (2011) HUM MUT 32, 59
Zellweger syndrome	PEX1	5189	Missense	DM	CM111098	rs786204704	kozak sequence	[NM_000466.2:c.3G>A] [NP_000457.1:p.M1I]	G-A		ATG-ATA	Met-Ile	1	chr7:92157747 (-)	ggcgaacccagagcgacgctccgggacgAT[G/A]TGGGGCAGCGATCGCCTGGCGGGTGCTGGG	chr7:92528433 (-)		0.0;DAMAGING	Ebberink (2011) HUM MUT 32, 59
Zellweger syndrome	PEX1	5189	Missense	DM	CM177946	rs200752969		[NM_000466.2:c.627G>A] [NP_000457.1:p.M209I]	G-A		ATG-ATA	Met-Ile	209	chr7:92147202 (-)	TCATAGTTATGGAAGAGACCAGAAAGGAAT[G/A]ATGAAAGAACTTCAAACCAAGCAACTTCAG	chr7:92517888 (-)			Alfares (2017) MGM 121, 91
Peroxisome biogenesis disorder	PEX1	5189	Missense	DM	CM053369	rs61750427		[NM_000466.2:c.2966T>C] [NP_000457.1:p.I989T]	T-C		ATT-ACT	Ile-Thr	989	chr7:92123671 (-)	TATTGGCTGCTACTAGTCGCCCTGACTTGA[T/C]TGACCCTGCCCTGCTTAGGCCTGGTCGACT	chr7:92494357 (-)	0.8;VERY HIGH RISK	0.0;DAMAGING	Maxwell (2005) HUM MUT 26, 279
Zellweger syndrome	PEX1	5189	Nonsense	DM	CM015842	rs61750403		[NM_000466.2:c.781C>T] [NP_000457.1:p.Q261*]	C-T		CAA-TAA	Gln-Term	261	chr7:92147048 (-)	AGCATTTTTTCCTTTCAATCTGAGAAGAAA[C/T]AAGAGACATCTTGGGGTTTAACTGAAATCA	chr7:92517734 (-)			Tamura (2001) BIOCHEM J 357, 417
Zellweger syndrome	PEX1	5189	Missense	DM	CM111107	rs745974765		[NM_000466.2:c.1706A>C] [NP_000457.1:p.H569P]	A-C		CAC-CCC	His-Pro	569	chr7:92136405 (-)	TGAATTCCTTAGGCGTATCCTCCTTGGAGC[A/C]CATCACTCACAGCCTCCTGGGACGCCCTTT	chr7:92507091 (-)		0.04;DAMAGING	Ebberink (2011) HUM MUT 32, 59
Zellweger syndrome	PEX1	5189	Missense	DM	CM1210604			[NM_000466.2:c.3030G>T] [NP_000457.1:p.Q1010H]	G-T		CAG-CAT	Gln-His	1010	chr7:92123607 (-)	TAAATGTGTATACTGTCCTCCTCCTGATCA[G/T]gtgacaatttcatatttagagtccaaaacc	chr7:92494293 (-)			Mohebbi (2012) JCN 27, 1589
Zellweger syndrome	PEX1	5189	Nonsense	DM	CM111101			[NM_000466.2:c.616C>T] [NP_000457.1:p.Q206*]	C-T		CAG-TAG	Gln-Term	206	chr7:92147213 (-)	TATAAAAAACTTCATAGTTATGGAAGAGAC[C/T]AGAAAGGAATGATGAAAGAACTTCAAACCA	chr7:92517899 (-)			Ebberink (2011) HUM MUT 32, 59
Zellweger syndrome	PEX1	5189	Nonsense	DM	CM111103	rs758402265		[NM_000466.2:c.1411C>T] [NP_000457.1:p.Q471*]	C-T		CAG-TAG	Gln-Term	471	chr7:92140966 (-)	GACATAAAAACTGTATTTTATTCATGGCTA[C/T]AGCAGTCTACTACCACCATGCTTCCTTTGG	chr7:92511652 (-)			Ebberink (2011) HUM MUT 32, 59
Zellweger syndrome	PEX1	5189	Nonsense	DM	CM111104			[NM_000466.2:c.1414C>T] [NP_000457.1:p.Q472*]	C-T		CAG-TAG	Gln-Term	472	chr7:92140963 (-)	ATAAAAACTGTATTTTATTCATGGCTACAG[C/T]AGTCTACTACCACCATGCTTCCTTTGGTAA	chr7:92511649 (-)			Ebberink (2011) HUM MUT 32, 59
Zellweger syndrome	PEX1	5189	Nonsense	DM	CM111110			[NM_000466.2:c.2224C>T] [NP_000457.1:p.Q742*]	C-T		CAG-TAG	Gln-Term	742	chr7:92132357 (-)	CAGTGCGTCCAACACATTCAGCCTCCTAAT[C/T]AGgtaatacactacttgtaaggattattga	chr7:92503043 (-)			Ebberink (2011) HUM MUT 32, 59
Cerebral abnormalities	PEX1	5189	Nonsense	DM	CM1721895			[NM_000466.2:c.3205C>T] [NP_000457.1:p.Q1069*]	C-T		CAG-TAG	Gln-Term	1069	chr7:92122269 (-)	TTACATGGAATGCTGCTCTCGAGTGGACTC[C/T]AGgcaagttatatgaggaagttgttatgac	chr7:92492955 (-)			Boissel (2018) GENET MED 20, 745
Peroxisome biogenesis disorder	PEX1	5189	Missense	DM	CM053370	rs61750429		[NM_000466.2:c.2993G>A] [NP_000457.1:p.R998Q]	G-A		CGA-CAA	Arg-Gln	998	chr7:92123644 (-)	TGATTGACCCTGCCCTGCTTAGGCCTGGTC[G/A]ACTAGATAAATGTGTATACTGTCCTCCTCC	chr7:92494330 (-)	0.96;VERY HIGH RISK	0.0;DAMAGING	Maxwell (2005) HUM MUT 26, 279
Congenital heart disease with extracardiac anomalies	PEX1	5189	Missense	DM?	CM1723057	rs150793635		[NM_000466.2:c.3824G>A] [NP_000457.1:p.R1275Q]	G-A		CGA-CAA	Arg-Gln	1275	chr7:92116799 (-)	GGAGAAAAAATCAAAGTGGAACAATGTTTC[G/A]ACCTGGACAGAAAGTAACTTTAGCATAAaa	chr7:92487485 (-)			Jin (2017) NAT GENET 49, 1593
Zellweger syndrome	PEX1	5189	Nonsense	DM	CM091389	rs149806989		[NM_000466.2:c.547C>T] [NP_000457.1:p.R183*]	C-T		CGA-TGA	Arg-Term	183	chr7:92147282 (-)	ACCAAACTCCTTATTCAGCCAAAGACACGC[C/T]GAGCCAAAGAGAATACATTTTCAAAAGCTG	chr7:92517968 (-)			Yik (2009) HUM MUT 30, E467
Neonatal adrenoleukodystrophy	PEX1	5189	Nonsense	DM	CM015843	rs61750409		[NM_000466.2:c.1897C>T] [NP_000457.1:p.R633*]	C-T		CGA-TGA	Arg-Term	633	chr7:92135565 (-)	CATGTGGAGAGAGTTGACTGTAAAGCTTTA[C/T]GAGgtatgagtatggtaacactctatataa	chr7:92506251 (-)			Tamura (2001) BIOCHEM J 357, 417
Peroxisome biogenesis disorder	PEX1	5189	Nonsense	DM	CM022824	rs61750417		[NM_000466.2:c.2368C>T] [NP_000457.1:p.R790*]	C-T		CGA-TGA	Arg-Term	790	chr7:92131252 (-)	GTGGCTAGAGATTTTACAGTACTTGTGGAT[C/T]GAGCCATACATTCTCGACTCTCTCGTCAGA	chr7:92501938 (-)			Maxwell (2002) HUM MUT 20, 342
Zellweger syndrome	PEX1	5189	Nonsense	DM	CM991032	rs61750418		[NM_000466.2:c.2383C>T] [NP_000457.1:p.R795*]	C-T		CGA-TGA	Arg-Term	795	chr7:92131237 (-)	ACAGTACTTGTGGATCGAGCCATACATTCT[C/T]GACTCTCTCGTCAGAGTATATCCACCAGAG	chr7:92501923 (-)			Collins (1999) HUM MUT 14, 45
Zellweger spectrum disorder	PEX1	5189	Nonsense	DM	CM182970	rs1232449804		[NM_000466.2:c.2479C>T] [NP_000457.1:p.R827*]	C-T		CGA-TGA	Arg-Term	827	chr7:92130925 (-)	GCTCTCCGCGGATTTCTTCCTGCGTCTTTG[C/T]GAAGTGTCAACCTGCATAAACCTAGAGACC	chr7:92501611 (-)			Klouwer (2018) CLIN GENET 93, 613
Zellweger syndrome	PEX1	5189	Nonsense	DM	CM021119	rs61750422		[NM_000466.2:c.2614C>T] [NP_000457.1:p.R872*]	C-T		CGA-TGA	Arg-Term	872	chr7:92129122 (-)	TATCCAGAATTATTTGCAAACTTGCCCATA[C/T]GACAAAGAACAGGAATACTGTTGTATGGTC	chr7:92499808 (-)			Preuss (2002) PED RES 51, 706
Peroxisome biogenesis disorder 1A	PEX1	5189	Nonsense	DM	CM1716293	rs1057517481		[NM_000466.2:c.2875C>T] [NP_000457.1:p.R959*]	C-T		CGA-TGA	Arg-Term	959	chr7:92123852 (-)	CGGGGTCATGATAATACAGGAGTTACAGAC[C/T]GAGTAGTTAACCAGTTGCTGACTCAGTTGG	chr7:92494538 (-)			Trujillano (2017) EJHG 25, 176
Peroxisome biogenesis disorder	PEX1	5189	Nonsense	DM	CM022826	rs61750428		[NM_000466.2:c.2992C>T] [NP_000457.1:p.R998*]	C-T		CGA-TGA	Arg-Term	998	chr7:92123645 (-)	TTGATTGACCCTGCCCTGCTTAGGCCTGGT[C/T]GACTAGATAAATGTGTATACTGTCCTCCTC	chr7:92494331 (-)			Maxwell (2002) HUM MUT 20, 342
Zellweger syndrome	PEX1	5189	Missense	DM	CM091392	rs535271603		[NM_000466.2:c.2843G>A] [NP_000457.1:p.R948Q]	G-A		CGG-CAG	Arg-Gln	948	chr7:92123884 (-)	TCTTTGATGAATTTGAATCCATTGCTCCTC[G/A]GCGGGGTCATGATAATACAGGAGTTACAGA	chr7:92494570 (-)	0.32;LOW RISK	0.14;TOLERATED	Yik (2009) HUM MUT 30, E467
Zellweger syndrome	PEX1	5189	Missense	DM	CM013028	rs61750425		[NM_000466.2:c.2846G>A] [NP_000457.1:p.R949Q]	G-A		CGG-CAG	Arg-Gln	949	chr7:92123881 (-)	TTGATGAATTTGAATCCATTGCTCCTCGGC[G/A]GGGTCATGATAATACAGGAGTTACAGACCG	chr7:92494567 (-)	0.91;VERY HIGH RISK	0.0;DAMAGING	Walter (2001) AJHG 69, 35
Heimler syndrome	PEX1	5189	Missense	DM	CM1511029	rs370483961		[NM_000466.2:c.1742G>C] [NP_000457.1:p.R581P]	G-C		CGG-CCG	Arg-Pro	581	chr7:92136369 (-)	CTCACAGCCTCCTGGGACGCCCTTTGTCTC[G/C]GCAGCTGATGTCTCTTGTTGCAGGACTTAG	chr7:92507055 (-)			Ratbi (2015) AJHG 97, 535
Zellweger syndrome	PEX1	5189	Missense	DM	CM111113	rs866184460		[NM_000466.2:c.2845C>T] [NP_000457.1:p.R949W]	C-T		CGG-TGG	Arg-Trp	949	chr7:92123882 (-)	TTTGATGAATTTGAATCCATTGCTCCTCGG[C/T]GGGGTCATGATAATACAGGAGTTACAGACC	chr7:92494568 (-)		0.0;DAMAGING	Ebberink (2011) HUM MUT 32, 59
Zellweger syndrome	PEX1	5189	Missense	DM	CM053371			[NM_000466.2:c.3038G>A] [NP_000457.1:p.R1013H]	G-A		CGT-CAT	Arg-His	1013	chr7:92122436 (-)	taaataaatttttctcctttcagGTGTCAC[G/A]TCTTGAAATTTTAAATGTCCTCAGTGACTC	chr7:92493122 (-)	0.95;VERY HIGH RISK	0.0;DAMAGING	Rosewich (2005) JMG 42, e58
Peroxisome biogenesis disorder	PEX1	5189	Missense	DM	CM022825	rs61750419		[NM_000466.2:c.2392C>G] [NP_000457.1:p.R798G]	C-G		CGT-GGT	Arg-Gly	798	chr7:92131228 (-)	GTGGATCGAGCCATACATTCTCGACTCTCT[C/G]GTCAGAGTATATCCACCAGAGAAAgtatgt	chr7:92501914 (-)	0.43;MEDIUM RISK	0.04;DAMAGING	Maxwell (2002) HUM MUT 20, 342
Peroxisome biogenesis disorder	PEX1	5189	Missense	DM	CM1111363			[NM_000466.2:c.3037C>G] [NP_000457.1:p.R1013G]	C-G		CGT-GGT	Arg-Gly	1013	chr7:92122437 (-)	ttaaataaatttttctcctttcagGTGTCA[C/G]GTCTTGAAATTTTAAATGTCCTCAGTGACT	chr7:92493123 (-)		0.0;DAMAGING	Thoms (2011) BMC MG 12, 109
Zellweger syndrome	PEX1	5189	Missense	DM	CM053372			[NM_000466.2:c.2387T>C] [NP_000457.1:p.L796P]	T-C		CTC-CCC	Leu-Pro	796	chr7:92131233 (-)	TACTTGTGGATCGAGCCATACATTCTCGAC[T/C]CTCTCGTCAGAGTATATCCACCAGAGAAAg	chr7:92501919 (-)	0.8;HIGH RISK	0.01;DAMAGING	Rosewich (2005) JMG 42, e58
Peroxisome biogenesis disorder	PEX1	5189	Missense	DM	CM013027	rs61750411		[NM_000466.2:c.2008C>A] [NP_000457.1:p.L670M]	C-A		CTG-ATG	Leu-Met	670	chr7:92134109 (-)	CTGCTGGATGACCTTGACCTCATTGCTGGA[C/A]TGCCTGCTGTCCCGGAACATGAGCACAGTC	chr7:92504795 (-)	0.42;MEDIUM RISK	0.11;TOLERATED	Walter (2001) AJHG 69, 35
Intellectual disability/Inborn errors of metabolism	PEX1	5189	Missense	DM	CM1618521	rs786205586		[NM_000466.2:c.2894T>C] [NP_000457.1:p.L965P]	T-C		CTG-CCG	Leu-Pro	965	chr7:92123833 (-)	GAGTTACAGACCGAGTAGTTAACCAGTTGC[T/C]GACTCAGTTGGATGGAGTAGAAGGCTTACA	chr7:92494519 (-)			Abouelhoda (2016) GENET MED 18, 1244
Heimler syndrome	PEX1	5189	Missense	DM	CM1611563			[NM_000466.2:c.3140T>C] [NP_000457.1:p.L1047P]	T-C		CTG-CCG	Leu-Pro	1047	chr7:92122334 (-)	CAGTAACTGACTCCTTTACTGGAGCTGATC[T/C]GAAAGCTTTACTTTACAATGCCCAATTGGA	chr7:92493020 (-)			Ratbi (2016) EJMG 59, 507
Zellweger syndrome	PEX1	5189	Missense	DM	CM981514	rs121434455		[NM_000466.2:c.1991T>C] [NP_000457.1:p.L664P]	T-C		CTT-CCT	Leu-Pro	664	chr7:92134126 (-)	TGCAGCCATCTGTTGTCCTGCTGGATGACC[T/C]TGACCTCATTGCTGGACTGCCTGCTGTCCC	chr7:92504812 (-)	0.8;HIGH RISK	0.0;DAMAGING	Tamura (1998) PNAS 95, 4350
Peroxisome biogenesis disorder	PEX1	5189	Missense	DM	CM1111362			[NM_000466.2:c.2981T>C] [NP_000457.1:p.L994P]	T-C		CTT-CCT	Leu-Pro	994	chr7:92123656 (-)	GTCGCCCTGACTTGATTGACCCTGCCCTGC[T/C]TAGGCCTGGTCGACTAGATAAATGTGTATA	chr7:92494342 (-)		0.0;DAMAGING	Thoms (2011) BMC MG 12, 109
Zellweger syndrome	PEX1	5189	Missense	DM	CM091390			[NM_000466.2:c.1769T>G] [NP_000457.1:p.L590R]	T-G		CTT-CGT	Leu-Arg	590	chr7:92136342 (-)	CTCGGCAGCTGATGTCTCTTGTTGCAGGAC[T/G]TAGGAATGGAGCTCTTTTACTCACAGGAGG	chr7:92507028 (-)	0.67;HIGH RISK	0.55;TOLERATED	Yik (2009) HUM MUT 30, E467
Zellweger syndrome	PEX1	5189	Missense	DM	CM1212024			[NM_000466.2:c.475G>C] [NP_000457.1:p.A159P]	G-C		GCA-CCA	Ala-Pro	159	chr7:92147354 (-)	gcactaatgagctttattttctacacagTT[G/C]CACTAATACCAGCTGCCTCTTATGGAAGGC	chr7:92518040 (-)		0.01;DAMAGING	Sun (2013) CCA 417, 57
Zellweger syndrome	PEX1	5189	Missense	DM	CM091391			[NM_000466.2:c.3710C>A] [NP_000457.1:p.A1237E]	C-A		GCA-GAA	Ala-Glu	1237	chr7:92118664 (-)	TGGCTATTAGTCAGTCACATTTAATGACTG[C/A]ACTTGGTCACACAAGACCATCCATTAGTGA	chr7:92489350 (-)	0.44;MEDIUM RISK	0.0;DAMAGING	Yik (2009) HUM MUT 30, E467
Refsum disease, infantile	PEX1	5189	Missense	DM	CM013026	rs61750407		[NM_000466.2:c.1777G>A] [NP_000457.1:p.G593R]	G-A		GGA-AGA	Gly-Arg	593	chr7:92136334 (-)	CTGATGTCTCTTGTTGCAGGACTTAGGAAT[G/A]GAGCTCTTTTACTCACAGGAGGAAAGgtaa	chr7:92507020 (-)	0.5;MEDIUM RISK	0.72;TOLERATED	Walter (2001) AJHG 69, 35
Peroxisome biogenesis disorder	PEX1	5189	Missense	DM	CM971144	rs61750420		[NM_000466.2:c.2528G>A] [NP_000457.1:p.G843D]	G-A		GGT-GAT	Gly-Asp	843	chr7:92130876 (-)	AACCTAGAGACCTGGGTTGGGACAAGATTG[G/A]TGGGTTACATGAAGTTAGGCAGATACTCAT	chr7:92501562 (-)	0.86;VERY HIGH RISK	0.0;DAMAGING	Reuber (1997) NAT GENET 17, 445
Peroxisome biogenesis disorder	PEX1	5189	Missense	DM	CM1111359	rs764044654		[NM_000466.2:c.724G>A] [NP_000457.1:p.V242I]	G-A		GTA-ATA	Val-Ile	242	chr7:92147105 (-)	GAGTCAGAGATTCCAGTTGACTCATCATCA[G/A]TAGCAAGTTTATGGACTATGATAGGAAGCA	chr7:92517791 (-)		0.79;TOLERATED	Thoms (2011) BMC MG 12, 109
Zellweger syndrome	PEX1	5189	Missense	DM	CM053373			[NM_000466.2:c.274G>C] [NP_000457.1:p.V92L]	G-C		GTA-CTA	Val-Leu	92	chr7:92148392 (-)	aagtagttttaaatttttaattttttctag[G/C]TATTTCTCAAGCCATGTTCCCATGTGGTAT	chr7:92519078 (-)	0.84;VERY HIGH RISK	0.02;DAMAGING	Rosewich (2005) JMG 42, e58
Obesity-related traits, association with	PEX1	5189	Missense	DP	CM1717657	rs141510219		[NM_000466.2:c.2200G>A] [NP_000457.1:p.V734I]	G-A		GTC-ATC	Val-Ile	734	chr7:92132381 (-)	TCTGCTCAAGGAGTTCACATATTTCAGTGC[G/A]TCCAACACATTCAGCCTCCTAATCAGgtaa	chr7:92503067 (-)			Sabo (2017) OSS 25, 1270
Zellweger syndrome	PEX1	5189	Missense	DM	CM111109			[NM_000466.2:c.1976T>A] [NP_000457.1:p.V659D]	T-A		GTC-GAC	Val-Asp	659	chr7:92134141 (-)	CAGAGGCAGTGTGGATGCAGCCATCTGTTG[T/A]CCTGCTGGATGACCTTGACCTCATTGCTGG	chr7:92504827 (-)		0.0;DAMAGING	Ebberink (2011) HUM MUT 32, 59
Neonatal adrenoleukodystrophy	PEX1	5189	Missense	DM	CM013029	rs267608182		[NM_000466.2:c.3850T>C] [NP_000457.1:p.*1284Q]	T-C		TAA-CAA	Term-Gln	1284	chr7:92116773 (-)	TTTCGACCTGGACAGAAAGTAACTTTAGCA[T/C]AAaatatacttctttttgatttggttctgt	chr7:92487459 (-)			Walter (2001) AJHG 69, 35
Zellweger syndrome	PEX1	5189	Nonsense	DM	CM053374			[NM_000466.2:c.3378C>G] [NP_000457.1:p.Y1126*]	C-G		TAC-TAG	Tyr-Term	1126	chr7:92120646 (-)	CCTTCCAGATGAATCAAAATTCAATATGTA[C/G]CGGCTCTACTTTGGAAGCTCTTATGAATCA	chr7:92491332 (-)			Rosewich (2005) JMG 42, e58
Zellweger syndrome	PEX1	5189	Nonsense	DM	CM111100			[NM_000466.2:c.569C>A] [NP_000457.1:p.S190*]	C-A		TCA-TAA	Ser-Term	190	chr7:92147260 (-)	AGACACGCCGAGCCAAAGAGAATACATTTT[C/A]AAAAGCTGATGCTGAATATAAAAAACTTCA	chr7:92517946 (-)			Ebberink (2011) HUM MUT 32, 59
Zellweger syndrome	PEX1	5189	Nonsense	DM	CM053375	rs1042891094		[NM_000466.2:c.3287C>G] [NP_000457.1:p.S1096*]	C-G		TCA-TGA	Ser-Term	1096	chr7:92120737 (-)	TTCTTAACCATAGCAGTGGCTCTGACGATT[C/G]AGCTGGAGATGGAGAATGTGGCTTAGATCA	chr7:92491423 (-)			Rosewich (2005) JMG 42, e58
Zellweger syndrome	PEX1	5189	Missense	DM	CM111106	rs773827098		[NM_000466.2:c.1663T>C] [NP_000457.1:p.S555P]	T-C		TCT-CCT	Ser-Pro	555	chr7:92138650 (-)	GACTTTATTCTTCCTTTTTTAAAGCTGAGC[T/C]CTTTGGGgtaagaagttatggccaaactag	chr7:92509336 (-)		0.01;DAMAGING	Ebberink (2011) HUM MUT 32, 59
Zellweger syndrome	PEX1	5189	Missense	DM	CM111108			[NM_000466.2:c.1957T>A] [NP_000457.1:p.W653R]	T-A		TGG-AGG	Trp-Arg	653	chr7:92134160 (-)	ACCCTAGAGGTGGCTTTCTCAGAGGCAGTG[T/A]GGATGCAGCCATCTGTTGTCCTGCTGGATG	chr7:92504846 (-)		0.31;TOLERATED	Ebberink (2011) HUM MUT 32, 59
Zellweger syndrome	PEX1	5189	Nonsense	DM	CM111099	rs762679408		[NM_000466.2:c.5G>A] [NP_000457.1:p.W2*]	G-A		TGG-TAG	Trp-Term	2	chr7:92157745 (-)	cgaacccagagcgacgctccgggacgATGT[G/A]GGGCAGCGATCGCCTGGCGGGTGCTGGGGG	chr7:92528431 (-)			Ebberink (2011) HUM MUT 32, 59
Heimler syndrome	PEX1	5189	Nonsense	DM	CM1511027	rs863225085		[NM_000466.2:c.3750G>A] [NP_000457.1:p.W1250*]	G-A		TGG-TGA	Trp-Term	1250	chr7:92118624 (-)	CACAAGACCATCCATTAGTGAAGATGACTG[G/A]AAGAATTTTGCTGAGCTgtaagtaacagat	chr7:92489310 (-)			Ratbi (2015) AJHG 97, 535
Zellweger syndrome	PEX1	5189	Missense	DM	CM111102			[NM_000466.2:c.1340T>C] [NP_000457.1:p.L447S]	T-C		TTA-TCA	Leu-Ser	447	chr7:92143181 (-)	TTACCCCTAAAATTCCAAGATCTCTAAAGT[T/C]ACAACCTAGAGAGAATTTAgtgagttcaaa	chr7:92513867 (-)		0.0;DAMAGING	Ebberink (2011) HUM MUT 32, 59
Zellweger syndrome	PEX1	5189	Missense	DM	CM111111	rs1362906637		[NM_000466.2:c.2636T>C] [NP_000457.1:p.L879S]	T-C		TTG-TCG	Leu-Ser	879	chr7:92129100 (-)	TGCCCATACGACAAAGAACAGGAATACTGT[T/C]GTATGGTCCGCCTGGAACAGGAAAAACCTT	chr7:92499786 (-)		0.0;DAMAGING	Ebberink (2011) HUM MUT 32, 59
Heimler syndrome	PEX1	5189	Missense	DM	CM1511028	rs863225084		[NM_000466.2:c.2114T>G] [NP_000457.1:p.L705W]	T-G		TTG-TGG	Leu-Trp	705	chr7:92132467 (-)	TGATAAAAGAGTTTATCTCCATGGGAAGTT[T/G]GGTTGCACTGATTGCCACAAGTCAGTCTCA	chr7:92503153 (-)			Ratbi (2015) AJHG 97, 535
Peroxisome biogenesis disorder	PEX1	5189	Missense	DM	CM1111734			[NM_000466.2:c.3124T>G] [NP_000457.1:p.F1042V]	T-G		TTT-GTT	Phe-Val	1042	chr7:92122350 (-)	CTTCAGCATGTAGCATCAGTAACTGACTCC[T/G]TTACTGGAGCTGATCTGAAAGCTTTACTTT	chr7:92493036 (-)			Thoms (2011) BMC MG 12, 109
Altered gene expression	PEX1	5189	Regulatory	FP	CR053503	rs12386703			C-G	-53 relative to MET				chr7:92157802 (-)	CCGGCTCCGACGTCCTCGGCCTGCCGGGTC[C/G]CGGGTCCTTTGCGGCGCTAGGGTGGGCGAA	chr7:92528488 (-)			Maxwell (2005) HUM MUT 26, 279
Altered gene expression	PEX1	5189	Regulatory	FP	CR053504	rs12386601			T-C	-137 relative to MET				chr7:92157886 (-)	TGTCCCACCCACTACAGGCTTACGGCAGGA[T/C]GCGCAGCGGGGAGAGGGGGCGGGGCCGCAG	chr7:92528572 (-)			Maxwell (2005) HUM MUT 26, 279
Peroxisome biogenesis disorder	PEX1	5189	Splice	DM	CS1614711			[NM_000466.2:c.130-2A>G]	A-G	IVS 1, as, -2				chr7:92151561 (-)	accttttttcctctcatttcttatatgaat[A/G]gAATCAAGCTATAGAAGTGGTCTGGAGTCA	chr7:92522247 (-)			Gunduz (2016) CRP 2016, 5175709
Zellweger syndrome	PEX1	5189	Splice	DM	CS111114			[NM_000466.2:c.130-2A>T]	A-T	IVS 1, as, -2				chr7:92151561 (-)	accttttttcctctcatttcttatatgaat[A/T]gAATCAAGCTATAGAAGTGGTCTGGAGTCA	chr7:92522247 (-)			Ebberink (2011) HUM MUT 32, 59
Zellweger syndrome	PEX1	5189	Splice	DM	CS091395			[NM_000466.2:c.1900+2T>C]	T-C	IVS 11, ds, +2				chr7:92135560 (-)	GGAGAGAGTTGACTGTAAAGCTTTACGAGg[T/C]atgagtatggtaacactctatataaatccc	chr7:92506246 (-)			Yik (2009) HUM MUT 30, E467
Refsum disease, infantile	PEX1	5189	Splice	DM	CS013106	rs267608177		[NM_000466.2:c.2071+1G>T]	G-T	IVS 12, ds, +1				chr7:92134045 (-)	ATGCGGTGCAGAGCCAGCGGCTTGCTCATG[G/T]taaatgcatccaccactggcttaaggtctt	chr7:92504731 (-)			Walter (2001) AJHG 69, 35
Peroxisome biogenesis disorder	PEX1	5189	Splice	DM	CS1111366			[NM_000466.2:c.2226+2T>C]	T-C	IVS 13, ds, +2				chr7:92132353 (-)	GCGTCCAACACATTCAGCCTCCTAATCAGg[T/C]aatacactacttgtaaggattattgaatta	chr7:92503039 (-)			Thoms (2011) BMC MG 12, 109
Zellweger syndrome	PEX1	5189	Splice	DM	CS111117		Splicing	[NM_000466.2:c.2364G>A]	G-A	IVS 14, ds, -53				chr7:92131256 (-)	GTTTGTGGCTAGAGATTTTACAGTACTTGT[G/A]GATCGAGCCATACATTCTCGACTCTCTCGT	chr7:92501942 (-)			Ebberink (2011) HUM MUT 32, 59
Zellweger syndrome	PEX1	5189	Splice	DM	CS176969			[NM_000466.2:c.2416+1G>T]	G-T	IVS 14, ds, +1				chr7:92131203 (-)	TCTCTCGTCAGAGTATATCCACCAGAGAAA[G/T]tatgttttactattaaaacctgaacttgga	chr7:92501889 (-)			Ge (2017) CCA 470, 24
Peroxisome biogenesis disorder	PEX1	5189	Splice	DM	CS1111367			[NM_000466.2:c.2584-2A>G]	A-G	IVS 15, as, -2				chr7:92129154 (-)	tctttttcatattttttttttttgtttctc[A/G]gTATCCAGAATTATTTGCAAACTTGCCCAT	chr7:92499840 (-)			Thoms (2011) BMC MG 12, 109
Peroxisome biogenesis disorder	PEX1	5189	Splice	DM	CS971851	rs267608179		[NM_000466.2:c.2926+1G>A]	G-A	IVS 18, ds, +1				chr7:92123800 (-)	CTCAGTTGGATGGAGTAGAAGGCTTACAGG[G/A]taataattataaatacagaaatagaatgtt	chr7:92494486 (-)			Reuber (1997) NAT GENET 17, 445
Peroxisome biogenesis disorder	PEX1	5189	Splice	DM	CS013107	rs267608180		[NM_000466.2:c.2926+2T>C]	T-C	IVS 18, ds, +2				chr7:92123799 (-)	TCAGTTGGATGGAGTAGAAGGCTTACAGGg[T/C]aataattataaatacagaaatagaatgtta	chr7:92494485 (-)			Walter (2001) AJHG 69, 35
Peroxisome biogenesis disorder	PEX1	5189	Splice	DM	CS1111361			[NM_000466.2:c.274-1G>C]	G-C	IVS 2, as, -1				chr7:92148393 (-)	aaagtagttttaaatttttaattttttcta[G/C]GTATTTCTCAAGCCATGTTCCCATGTGGTA	chr7:92519079 (-)			Thoms (2011) BMC MG 12, 109
Zellweger syndrome	PEX1	5189	Splice	DM	CS111116			[NM_000466.2:c.273+1G>A]	G-A	IVS 2, ds, +1				chr7:92151415 (-)	CAAAAACTTGGACTCTCAAATGGGGGACAG[G/A]taagcacatgtgatggcaataactttcttc	chr7:92522101 (-)			Ebberink (2011) HUM MUT 32, 59
Peroxisome biogenesis disorder	PEX1	5189	Splice	DM	CS971852	rs267608181		[NM_000466.2:c.3207+1G>C]	G-C	IVS 20, ds, +1				chr7:92122266 (-)	CATGGAATGCTGCTCTCGAGTGGACTCCAG[G/C]caagttatatgaggaagttgttatgacatt	chr7:92492952 (-)			Reuber (1997) NAT GENET 17, 445
Zellweger syndrome	PEX1	5189	Splice	DM	CS091396			[NM_000466.2:c.3438+2T>C]	T-C	IVS 21, ds, +2				chr7:92120584 (-)	AACTTGGAAATGGAACCTCTTCTGATTTGg[T/C]atcttgtgcagtcatcattatacagttctg	chr7:92491270 (-)			Yik (2009) HUM MUT 30, E467
Zellweger syndrome	PEX1	5189	Splice	DM	CS091393			[NM_000466.2:c.473-1G>A]	G-A	IVS 4, as, -1				chr7:92147357 (-)	tgtgcactaatgagctttattttctacaca[G/A]TTGCACTAATACCAGCTGCCTCTTATGGAA	chr7:92518043 (-)			Yik (2009) HUM MUT 30, E467
Zellweger syndrome	PEX1	5189	Splice	DM	CS091394	rs756876301		[NM_000466.2:c.1239+1G>T]	G-T	IVS 5, ds, +1				chr7:92146589 (-)	GTAGAAGTTCTCCATCTTGGGAAAGTCTGG[G/T]ttagtataaattttataacttgggagaaat	chr7:92517275 (-)			Yik (2009) HUM MUT 30, E467
Zellweger syndrome	PEX1	5189	Splice	DM	CS176970			[NM_000466.2:c.1483+1G>A]	G-A	IVS 7, ds, +1				chr7:92140893 (-)	AAGAATTTATTAAGCTGGAAACTAAAGATG[G/A]tgagtacatttgttattttgactttttttt	chr7:92511579 (-)			Ge (2017) CCA 470, 24
Peroxisome biogenesis disorder	PEX1	5189	Splice	DM	CS013105	rs201343162		[NM_000466.2:c.1670+5G>T]	G-T	IVS 9, ds, +5				chr7:92138638 (-)	CCTTTTTTAAAGCTGAGCTCTTTGGGgtaa[G/T]aagttatggccaaactagcatgttagacat	chr7:92509324 (-)			Walter (2001) AJHG 69, 35
Zellweger syndrome	PEX10	5192	Missense	DM	CM111195			[NM_153818.1:c.203C>A] [NP_722540.1:p.T68N]	C-A		ACC-AAC	Thr-Asn	68	chr1:2340288 (-)	tacccatcctcttcctcgcagGCTACCAGA[C/A]CCTGGGGGAGGAGTACGTCAGCATCATCCA	chr1:2408849 (-)		0.0;DAMAGING	Ebberink (2011) HUM MUT 32, 59
Zellweger syndrome	PEX10	5192	Missense	R	CM090796	rs34154371		[NM_153818.1:c.880A>G] [NP_722540.1:p.T294A]	A-G		ACC-GCC	Thr-Ala	294	chr1:2338015 (-)	GAGAGAGCCGTTTCCAGAAACCCCCTGTGC[A/G]CCCTGTGCCTGGAGGAGCGCAGGCACCCAA	chr1:2406576 (-)	0.36;LOW RISK	0.16;TOLERATED	Steinberg (2009) JIMD 32, 109
Zellweger syndrome	PEX10	5192	Missense	DM	CM111194	rs1393899190	kozak sequence	[NM_153818.1:c.3G>A] [NP_722540.1:p.M1I]	G-A		ATG-ATA	Met-Ile	1	chr1:2343939 (-)	ctgctcgggaccacccgaacccgcggccAT[G/A]GCCCCGGCCGCCGCCAGCCCCCCGGAGGTG	chr1:2412500 (-)		0.02;DAMAGING	Ebberink (2011) HUM MUT 32, 59
Zellweger syndrome	PEX10	5192	Missense	DM	CM148859	rs886041314		[NM_153818.1:c.1A>G] [NP_722540.1:p.M1V]	A-G		ATG-GTG	Met-Val	1	chr1:2343941 (-)	ggctgctcgggaccacccgaacccgcggcc[A/G]TGGCCCCGGCCGCCGCCAGCCCCCCGGAGG	chr1:2412502 (-)			Berendse (2014) OJRD 9, 133
Neonatal adrenoleukodystrophy	PEX10	5192	Missense	DM	CM981516	rs61752095		[NM_153818.1:c.930C>G] [NP_722540.1:p.H310Q]	C-G		CAC-CAG	His-Gln	310	chr1:2337965 (-)	CAGGCACCCAACAGCCACGCCCTGCGGCCA[C/G]CTGTTCTGCTGGGAGTGCATCACCGCGTGG	chr1:2406526 (-)	0.95;VERY HIGH RISK	0.0;DAMAGING	Warren (1998) AJHG 63, 347
Zellweger syndrome	PEX10	5192	Missense	DM	CM045183	rs61752094		[NM_153818.1:c.928C>G] [NP_722540.1:p.H310D]	C-G		CAC-GAC	His-Asp	310	chr1:2337967 (-)	CGCAGGCACCCAACAGCCACGCCCTGCGGC[C/G]ACCTGTTCTGCTGGGAGTGCATCACCGCGT	chr1:2406528 (-)	0.95;VERY HIGH RISK	0.0;DAMAGING	Steinberg (2004) MGM 83, 252
Zellweger syndrome	PEX10	5192	Missense	DM	CM111198	rs766966222		[NM_153818.1:c.233A>G] [NP_722540.1:p.Q78R]	A-G		CAG-CGG	Gln-Arg	78	chr1:2340258 (-)	CCCTGGGGGAGGAGTACGTCAGCATCATCC[A/G]GGTGGACCCATCGCGGATACATGTGCCCTC	chr1:2408819 (-)		0.19;TOLERATED	Ebberink (2011) HUM MUT 32, 59
Zellweger syndrome	PEX10	5192	Nonsense	DM	CM148860			[NM_153818.1:c.199C>T] [NP_722540.1:p.Q67*]	C-T		CAG-TAG	Gln-Term	67	chr1:2340292 (-)	cacatacccatcctcttcctcgcagGCTAC[C/T]AGACCCTGGGGGAGGAGTACGTCAGCATCA	chr1:2408853 (-)			Berendse (2014) OJRD 9, 133
Zellweger syndrome	PEX10	5192	Nonsense	DM	CM111199	rs369965266		[NM_153818.1:c.352C>T] [NP_722540.1:p.Q118*]	C-T		CAG-TAG	Gln-Term	118	chr1:2340139 (-)	AAGGCCCTGCTCCCCCTGGAGCAGGAGCTG[C/T]AGGCTGACCCCGACAGTGGGCGACCCTTGC	chr1:2408700 (-)			Ebberink (2011) HUM MUT 32, 59
Neonatal adrenoleukodystrophy	PEX10	5192	Nonsense	DM	CM981515	rs61750434		[NM_153818.1:c.373C>T] [NP_722540.1:p.R125*]	C-T		CGA-TGA	Arg-Term	125	chr1:2340118 (-)	CAGGAGCTGCAGGCTGACCCCGACAGTGGG[C/T]GACCCTTGCAGGGGAGCCTGGGGCCAGGTG	chr1:2408679 (-)			Warren (1998) AJHG 63, 347
Zellweger syndrome	PEX10	5192	Nonsense	DM	CM045184	rs61752092		[NM_153818.1:c.790C>T] [NP_722540.1:p.R264*]	C-T		CGA-TGA	Arg-Term	264	chr1:2338205 (-)	CTGCAGCTGTACGGTTTCAGGCAGCGGCAG[C/T]GAGCCAGGAAGGAGTGGAGGCTGCACCGCG	chr1:2406766 (-)			Steinberg (2004) MGM 83, 252
Inflammatory bowel disease, association with	PEX10	5192	Missense	DP	CM1618111	rs375649043		[NM_153818.1:c.275G>A] [NP_722540.1:p.R92H]	G-A		CGT-CAT	Arg-His	92	chr1:2340216 (-)	CGCGGATACATGTGCCCTCCTCGCTGCGCC[G/A]TGGCGTGCTGGTGACACTGCATGCCGTCCT	chr1:2408777 (-)			Ostrowski (2016) SCI REP 6, 39831
Zellweger syndrome	PEX10	5192	Missense	DM	CM1710548			[NM_153818.1:c.530T>G] [NP_722540.1:p.L177R]	T-G		CTA-CGA	Leu-Arg	177	chr1:2339961 (-)	TCAGACAGGGCCTCGCCTGCCTCCAGCGGC[T/G]ACATGTTGCCTGGTTTTACATCCACGGTGT	chr1:2408522 (-)			Blomqvist (2017) JMCR 11, 218
Zellweger syndrome	PEX10	5192	Missense	DM	CM090797	rs724160000		[NM_153818.1:c.890T>C] [NP_722540.1:p.L297P]	T-C		CTG-CCG	Leu-Pro	297	chr1:2338005 (-)	TTTCCAGAAACCCCCTGTGCACCCTGTGCC[T/C]GGAGGAGCGCAGGCACCCAACAGCCACGCC	chr1:2406566 (-)	0.69;HIGH RISK	0.0;DAMAGING	Steinberg (2009) JIMD 32, 109
Zellweger syndrome	PEX10	5192	Missense	DM	CM111197			[NM_153818.1:c.211G>A] [NP_722540.1:p.E71K]	G-A		GAG-AAG	Glu-Lys	71	chr1:2340280 (-)	ctcttcctcgcagGCTACCAGACCCTGGGG[G/A]AGGAGTACGTCAGCATCATCCAGGTGGACC	chr1:2408841 (-)		0.0;DAMAGING	Ebberink (2011) HUM MUT 32, 59
Zellweger syndrome	PEX10	5192	Nonsense	DM	CM045185	rs62641225		[NM_153818.1:c.895G>T] [NP_722540.1:p.E299*]	G-T		GAG-TAG	Glu-Term	299	chr1:2338000 (-)	AGAAACCCCCTGTGCACCCTGTGCCTGGAG[G/T]AGCGCAGGCACCCAACAGCCACGCCCTGCG	chr1:2406561 (-)			Steinberg (2004) MGM 83, 252
Zellweger syndrome	PEX10	5192	Missense	DM	CM111196			[NM_153818.1:c.208G>C] [NP_722540.1:p.G70R]	G-C		GGG-CGG	Gly-Arg	70	chr1:2340283 (-)	atcctcttcctcgcagGCTACCAGACCCTG[G/C]GGGAGGAGTACGTCAGCATCATCCAGGTGG	chr1:2408844 (-)		0.0;DAMAGING	Ebberink (2011) HUM MUT 32, 59
Zellweger syndrome	PEX10	5192	Nonsense	DM	CM065375	rs61752096		[NM_153818.1:c.941G>A] [NP_722540.1:p.W314*]	G-A		TGG-TAG	Trp-Term	314	chr1:2337954 (-)	CAGCCACGCCCTGCGGCCACCTGTTCTGCT[G/A]GGAGTGCATCACCGCGTGGTGCAGCAGCAA	chr1:2406515 (-)			Krause (2006) HUM MUT 27, 1157
Zellweger syndrome	PEX10	5192	Missense	DM	CM111200	rs1418762869		[NM_153818.1:c.979T>C] [NP_722540.1:p.C327R]	T-C		TGT-CGT	Cys-Arg	327	chr1:2337267 (-)	tgaccccctttctcctctccgcagGCGGAG[T/C]GTCCCCTCTGCCGGGAGAAGTTCCCTCCCC	chr1:2405828 (-)		0.0;DAMAGING	Ebberink (2011) HUM MUT 32, 59
Zellweger syndrome	PEX10	5192	Splice	DM	CS982316	rs267608183		[NM_153818.1:c.600+1G>A]	G-A	IVS 3, ds, +1				chr1:2339890 (-)	CTGGCCAAGAGGCTCACGGGGATCACGTAC[G/A]taagtagcaggcgctgagggcacagctgct	chr1:2408451 (-)			Warren (1998) AJHG 63, 347
Peroxisome biogenesis disorder 3	PEX12	5193	Nonsense	DM	CM973349	rs104894616		[NM_000286.2:c.691A>T] [NP_000277.1:p.K231*]	A-T		AAG-TAG	Lys-Term	231	chr17:33903190 (-)	ttgttcttttctcccaacagTGTTAGTGAG[A/T]AGATAAACTCAGCTCTGAAGAAAGCTGTTG	chr17:35576171 (-)			Okumoto (1997) NAT GENET 17, 265
Peroxisome biogenesis disorder 3	PEX12	5193	Missense	DM	CM073260	rs147530802		[NM_000286.2:c.102A>T] [NP_000277.1:p.R34S]	A-T		AGA-AGT	Arg-Ser	34	chr17:33904939 (-)	AGCACAGGACAGTTTAATGACAGCAGTGAG[A/T]CCCGCTCTTCAGCATGTGGTCAAGgtaagg	chr17:35577920 (-)	0.86;VERY HIGH RISK	0.68;TOLERATED	Zeharia (2007) JHG 52, 599
Peroxisome biogenesis disorder 3	PEX12	5193	Missense	DM	CM040240	rs28936698		[NM_000286.2:c.273A>T] [NP_000277.1:p.R91S]	A-T		AGA-AGT	Arg-Ser	91	chr17:33904464 (-)	ATTTTCTGAAAACTTTTACGGCTTAAAGAG[A/T]ATTGTAATGGGGGACACTCACAAGTCTCAG	chr17:35577445 (-)	0.95;VERY HIGH RISK	0.01;DAMAGING	Gootjes (2004) EJHG 12, 115
Peroxisome biogenesis disorder 3	PEX12	5193	Nonsense	DM	CM040242	rs61752106		[NM_000286.2:c.625C>T] [NP_000277.1:p.Q209*]	C-T		CAA-TAA	Gln-Term	209	chr17:33904112 (-)	CAGCTAGGTCGACTGACAGTTCAGGATATA[C/T]AAGCTCTGGAGCACAAACCAGCTAAGGCCA	chr17:35577093 (-)			Gootjes (2004) EJHG 12, 115
Intellectual disability/Inborn errors of metabolism	PEX12	5193	Nonsense	DM	CM1618523	rs776731688		[NM_000286.2:c.334C>T] [NP_000277.1:p.Q112*]	C-T		CAG-TAG	Gln-Term	112	chr17:33904403 (-)	AGATTGGCTAGTGCTGGTCTCCCAAAGCAG[C/T]AGCTTTGGAAATCTATTATGTTCCTGGTTC	chr17:35577384 (-)			Abouelhoda (2016) GENET MED 18, 1244
Intellectual disability/Inborn errors of metabolism	PEX12	5193	Nonsense	DM	CM1618522	rs786205502		[NM_000286.2:c.616C>T] [NP_000277.1:p.Q206*]	C-T		CAG-TAG	Gln-Term	206	chr17:33904121 (-)	GCTGGAGTTCAGCTAGGTCGACTGACAGTT[C/T]AGGATATACAAGCTCTGGAGCACAAACCAG	chr17:35577102 (-)			Abouelhoda (2016) GENET MED 18, 1244
Peroxisome biogenesis disorder 3	PEX12	5193	Nonsense	DM	CM111149			[NM_000286.2:c.775C>T] [NP_000277.1:p.Q259*]	C-T		CAG-TAG	Gln-Term	259	chr17:33903106 (-)	ACTGGCCTTTCTGTGGGTGTATTCTTCTTG[C/T]AGTTCCTTGACTGGTGGTACTCATCTGAAA	chr17:35576087 (-)			Ebberink (2011) HUM MUT 32, 59
Peroxisome biogenesis disorder 3	PEX12	5193	Nonsense	DM	CM111148			[NM_000286.2:c.460C>T] [NP_000277.1:p.R154*]	C-T		CGA-TGA	Arg-Term	154	chr17:33904277 (-)	TCTATTCATCCCCCTTCTTCCCGCTGGAAA[C/T]GATTTTACAGAGCTTTCCTGGCAGCCTACC	chr17:35577258 (-)			Ebberink (2011) HUM MUT 32, 59
Peroxisome biogenesis disorder 3	PEX12	5193	Nonsense	DM	CM981517	rs61752103		[NM_000286.2:c.538C>T] [NP_000277.1:p.R180*]	C-T		CGA-TGA	Arg-Term	180	chr17:33904199 (-)	TGGGAAGGATGGTTTCTTGTACAACAACTT[C/T]GATACATCCTAGGAAAAGCTCAGCATCACT	chr17:35577180 (-)			Chang (1998) AJHG 63, 1294
Peroxisome biogenesis disorder 3	PEX12	5193	Nonsense	DM	CM040241	rs61752105		[NM_000286.2:c.604C>T] [NP_000277.1:p.R202*]	C-T		CGA-TGA	Arg-Term	202	chr17:33904133 (-)	CTGCTGAGGCTGGCTGGAGTTCAGCTAGGT[C/T]GACTGACAGTTCAGGATATACAAGCTCTGG	chr17:35577114 (-)			Gootjes (2004) EJHG 12, 115
Peroxisome biogenesis disorder 3	PEX12	5193	Missense	DM	CM045955	rs61752112		[NM_000286.2:c.949C>T] [NP_000277.1:p.L317F]	C-T		CTT-TTT	Leu-Phe	317	chr17:33902932 (-)	TGTCGTAAAACCCGGGTGAATGATACTGTT[C/T]TTGCCACCTCTGGCTATGTGTTTTGTTACC	chr17:35575913 (-)	0.73;HIGH RISK	0.03;DAMAGING	Gootjes (2004) NEUROLOGY 62, 2077
Zellweger syndrome	PEX12	5193	Nonsense	DM	CM130760			[NM_000286.2:c.418G>T] [NP_000277.1:p.E140*]	G-T		GAG-TAG	Glu-Term	140	chr17:33904319 (-)	CTGGAGAAGCTGGTTTCTAGCCTGAGAGAA[G/T]AGGATGAATATTCTATTCATCCCCCTTCTT	chr17:35577300 (-)			Segers (2013) PREN DIAG 33, 201
Peroxisome biogenesis disorder 3	PEX12	5193	Missense	DM	CM111147			[NM_000286.2:c.220T>G] [NP_000277.1:p.Y74D]	T-G		TAT-GAT	Tyr-Asp	74	chr17:33904517 (-)	ACTCTGCTAGATCTTCTGCTCCAGCAACAT[T/G]ATCTGTCTAGAACCAGTGCCTCATTTTCTG	chr17:35577498 (-)		0.03;DAMAGING	Ebberink (2011) HUM MUT 32, 59
Peroxisome biogenesis disorder 3	PEX12	5193	Missense	DM	CM042100	rs28936697		[NM_000286.2:c.959C>T] [NP_000277.1:p.S320F]	C-T		TCT-TTT	Ser-Phe	320	chr17:33902922 (-)	CCCGGGTGAATGATACTGTTCTTGCCACCT[C/T]TGGCTATGTGTTTTGTTACCGCTGTGTGTT	chr17:35575903 (-)	0.82;VERY HIGH RISK	0.01;DAMAGING	Gootjes (2004) HUM MUT 24, 130
Peroxisome biogenesis disorder 3	PEX12	5193	Missense	DM	CM111150			[NM_000286.2:c.920G>A] [NP_000277.1:p.C307Y]	G-A		TGT-TAT	Cys-Tyr	307	chr17:33902961 (-)	TACCCAAAATGAAGACTGTGTGCCCACTGT[G/A]TCGTAAAACCCGGGTGAATGATACTGTTCT	chr17:35575942 (-)		0.0;DAMAGING	Ebberink (2011) HUM MUT 32, 59
Zellweger syndrome	PEX12	5193	Regulatory	DM?	CR160226	rs727504080			G-A	-26 relative to MET				chr17:33905066 (-)	TTCATGCTCACGAGAGAGTTTGTGGGAAAA[G/A]TGAAAGCCAGTACACGCAGGAAACTATGGC	chr17:35578047 (-)			Rush (2016) MGM 117, 33
Peroxisome biogenesis disorder 3	PEX12	5193	Splice	DM	CS982317	rs144259891		[NM_000286.2:c.126+1G>T]	G-T	IVS 1, ds, +1				chr17:33904914 (-)	GTGAGACCCGCTCTTCAGCATGTGGTCAAG[G/T]taaggtattaattcttggaaaggttttagg	chr17:35577895 (-)			Chang (1998) AJHG 63, 1294
Peroxisome biogenesis disorder 3	PEX12	5193	Splice	DM	CS045215	rs187526749		[NM_000286.2:c.681-2A>C]	A-C	IVS 2, as, -2				chr17:33903202 (-)	ctctttgcctccttgttcttttctcccaac[A/C]gTGTTAGTGAGAAGATAAACTCAGCTCTGA	chr17:35576183 (-)			Steinberg (2004) MGM 83, 252
Neonatal adrenoleukodystrophy	PEX13	5194	Missense	DM	CM991034	rs61752115		[NM_002618.3:c.977T>C] [NP_002609.1:p.I326T]	T-C		ATA-ACA	Ile-Thr	326	chr2:61275670 (+)	CTAGCCTTGATGGCCAAACAACAGGACTTA[T/C]ACCTGCGAATTATGTCAAAATTCTTGGCAA	chr2:61048535 (+)	0.75;HIGH RISK	0.0;DAMAGING	Shimozawa (1999) HMG 8, 1077
Zellweger syndrome H	PEX13	5194	Missense	DM	CM111156			[NM_002618.3:c.980C>G] [NP_002609.1:p.P327R]	C-G		CCT-CGT	Pro-Arg	327	chr2:61275673 (+)	GCCTTGATGGCCAAACAACAGGACTTATAC[C/G]TGCGAATTATGTCAAAATTCTTGGCAAAAG	chr2:61048538 (+)		0.0;DAMAGING	Ebberink (2011) HUM MUT 32, 59
Zellweger syndrome H	PEX13	5194	Nonsense	DM	CM111154	rs146554084		[NM_002618.3:c.676C>T] [NP_002609.1:p.R226*]	C-T		CGA-TGA	Arg-Term	226	chr2:61259137 (+)	GGAACTGTGGCATGCCTTGGTGCTGAGGAC[C/T]GAGCAGCTACCTCAGCAAAATCTTGGCCAA	chr2:61032002 (+)			Ebberink (2011) HUM MUT 32, 59
Zellweger syndrome H	PEX13	5194	Nonsense	DM	CM111155	rs61752114		[NM_002618.3:c.970G>T] [NP_002609.1:p.G324*]	G-T		GGA-TGA	Gly-Term	324	chr2:61275663 (+)	CTTCTGGCTAGCCTTGATGGCCAAACAACA[G/T]GACTTATACCTGCGAATTATGTCAAAATTC	chr2:61048528 (+)			Ebberink (2011) HUM MUT 32, 59
Zellweger syndrome H	PEX13	5194	Missense	DM	CM065376	rs61752113		[NM_002618.3:c.937T>G] [NP_002609.1:p.W313G]	T-G		TGG-GGG	Trp-Gly	313	chr2:61275630 (+)	ccatcagAACAACAACCCAAAGTGCGTGGT[T/G]GGCTTCTGGCTAGCCTTGATGGCCAAACAA	chr2:61048495 (+)	0.95;VERY HIGH RISK	0.0;DAMAGING	Krause (2006) HUM MUT 27, 1157
Zellweger syndrome H	PEX13	5194	Nonsense	DM	CM991033	rs104893661		[NM_002618.3:c.702G>A] [NP_002609.1:p.W234*]	G-A		TGG-TGA	Trp-Term	234	chr2:61259163 (+)	GGACCGAGCAGCTACCTCAGCAAAATCTTG[G/A]CCAATATTCTTGTTCTTTGCTGTTATCCTT	chr2:61032028 (+)			Shimozawa (1999) HMG 8, 1077
Zellweger syndrome H	PEX13	5194	Splice	DM	CS111160			[NM_002618.3:c.92+2T>G]	T-G	IVS 1, ds, +2				chr2:61244988 (+)	CCGGGACCAGGACCGGGCCCCACTTTCCAg[T/G]gagtgtgggattcttcaggctgtgagttta	chr2:61017853 (+)			Ebberink (2011) HUM MUT 32, 59
Peroxisome biogenesis disorder	PEX16	9409	Missense	DM?	CM105390			[NM_004813.2:c.865C>A] [NP_004804.1:p.P289T]	C-A		CCT-ACT	Pro-Thr	289	chr11:45935392 (-)	ATCCTGCTGCTCTACTACCTGCTGCGCTCT[C/A]CTTTCTATGACCGCTTCTCCGAgtaagcac	chr11:45913841 (-)		0.03;DAMAGING	Ebberink (2010) JMG 47, 608
Zellweger syndrome, complementation group D	PEX16	9409	Nonsense	DM	CM981518	rs61752117		[NM_004813.2:c.526C>T] [NP_004804.1:p.R176*]	C-T		CGA-TGA	Arg-Term	176	chr11:45936170 (-)	TACGTGGGGAAGCGGTCAAACCGGGTGGTG[C/T]GAACCCTCCAGAACAgtaagtggaggatgt	chr11:45914619 (-)			Honsho (1998) AJHG 63, 1622
Peroxisome biogenesis disorder	PEX16	9409	Missense	DM	CM168141	rs769772100		[NM_004813.2:c.859C>T] [NP_004804.1:p.R287C]	C-T		CGC-TGC	Arg-Cys	287	chr11:45935398 (-)	CGGACCATCCTGCTGCTCTACTACCTGCTG[C/T]GCTCTCCTTTCTATGACCGCTTCTCCGAgt	chr11:45913847 (-)			Al-Shamsi (2016) OJRD 11, 94
Peroxisome biogenesis disorder	PEX16	9409	Missense	DM	CM1811657	rs542844862		[NM_004813.2:c.830G>A] [NP_004804.1:p.R277Q]	G-A		CGG-CAG	Arg-Gln	277	chr11:45935427 (-)	CCCGGAGGGAGCGGCGGGAGCTGCGGCGCC[G/A]GACCATCCTGCTGCTCTACTACCTGCTGCG	chr11:45913876 (-)			Kumar (2018) MGMR 16, 46
Zellweger syndrome	PEX16	9409	Missense	DM	CM1311264	rs1064794320		[NM_004813.2:c.679C>T] [NP_004804.1:p.R227W]	C-T		CGG-TGG	Arg-Trp	227	chr11:45935882 (-)	GAGACCATCGCAGAGTTTTTGTACATTGCC[C/T]GGCCGCTGCTGCACTgtatccttagcgcgg	chr11:45914331 (-)			Ohba (2013) NEUROGENET 14, 225
Peroxisome biogenesis disorder	PEX16	9409	Missense	DM	CM1811656	rs1175301012		[NM_004813.2:c.658G>A] [NP_004804.1:p.A220T]	G-A		GCA-ACA	Ala-Thr	220	chr11:45935903 (-)	CCCACCCCCCTGGGGCTGCAGGAGACCATC[G/A]CAGAGTTTTTGTACATTGCCCGGCCGCTGC	chr11:45914352 (-)			Kumar (2018) MGMR 16, 46
Peroxisome biogenesis disorder	PEX16	9409	Missense	DM?	CM105391	rs397514472		[NM_004813.2:c.992A>G] [NP_004804.1:p.Y331C]	A-G		TAC-TGC	Tyr-Cys	331	chr11:45931824 (-)	TGGATTACTTGCCCACCTGGCAGAAAATCT[A/G]CTTCTACAGTTGGGGCTGAcagacctcccg	chr11:45910273 (-)		0.0;DAMAGING	Ebberink (2010) JMG 47, 608
Peroxisomal biogenesis disorder	PEX16	9409	Splice	DM	CS191125			[NM_004813.2:c.953-2A>T]	A-T	IVS 10, as, -2				chr11:45931865 (-)	gcctgccctgatgtgtccctctcccactgc[A/T]gGGCCGCTCATGGATTACTTGCCCACCTGG	chr11:45910314 (-)			Alshenaifi (2019) CLIN GENET 95, 310
Zellweger syndrome	PEX16	9409	Splice	DM	CS020817	rs267608185		[NM_004813.2:c.952+2T>C]	T-C	IVS 10, ds, +2				chr11:45932447 (-)	CCACGTCCCTGGCGTTGGCCTGGTCACAAg[T/C]aagcagggatggggacgcgatgactgtagt	chr11:45910896 (-)			Shimozawa (2002) BBRC 292, 109
Peroxisome biogenesis disorder	PEX16	9409	Splice	DM	CS108455			[NM_004813.2:c.460+5G>A]	G-A	IVS 5, ds, +5				chr11:45937014 (-)	CAGAGAGACCCAGGCACAGCCCCCGGgtga[G/A]ctacttccccaagccctggagcggaatggg	chr11:45915463 (-)			Shaheen (2011) CLIN GENET 79, 60
Zellweger syndrome	PEX2	5828	Nonsense	DM	CM065411	rs61752118		[NM_000318.2:c.115C>T] [NP_000309.1:p.Q39*]	C-T		CAG-TAG	Gln-Term	39	chr8:77896300 (-)	CTGGAGCAGCTAGTTTGGTCCCAGTTTACT[C/T]AGTGCTTTCATGGATTTAAACCTGGGCTGT	chr8:76984064 (-)			Krause (2006) HUM MUT 27, 1157
Zellweger syndrome	PEX2	5828	Nonsense	DM	CM111136			[NM_000318.2:c.286C>T] [NP_000309.1:p.Q96*]	C-T		CAG-TAG	Gln-Term	96	chr8:77896129 (-)	AAAAATGATTTTTCCCCTAACCTGAGATAT[C/T]AGCCACCCAGTAAAAATCAAAAAATCTGGT	chr8:76983893 (-)			Ebberink (2011) HUM MUT 32, 59
Zellweger syndrome	PEX2	5828	Missense	DM	CM111137	rs749956542		[NM_000318.2:c.782A>G] [NP_000309.1:p.H261R]	A-G		CAT-CGT	His-Arg	261	chr8:77895633 (-)	CCACCATGCCTCACACCATAGGATGTGAGC[A/G]TATTTTCTGTTATTTCTGTGCTAAGAGTAG	chr8:76983397 (-)		0.01;DAMAGING	Ebberink (2011) HUM MUT 32, 59
Zellweger syndrome	PEX2	5828	Nonsense	DM	CM920600	rs61752123		[NM_000318.2:c.355C>T] [NP_000309.1:p.R119*]	C-T		CGA-TGA	Arg-Term	119	chr8:77896060 (-)	TGTACAATTGGTGGCAGGTGGTTAGAAGAA[C/T]GATGCTATGATTTGTTTCGAAACCATCATT	chr8:76983824 (-)			Shimozawa (1992) SCIENCE 255, 1132
Zellweger syndrome	PEX2	5828	Nonsense	DM	CM981684	rs61752124		[NM_000318.2:c.373C>T] [NP_000309.1:p.R125*]	C-T		CGA-TGA	Arg-Term	125	chr8:77896042 (-)	TGGTTAGAAGAACGATGCTATGATTTGTTT[C/T]GAAACCATCATTTAGCATCATTTGGGAAAG	chr8:76983806 (-)			Shimozawa (1998) HUM MUT S1, S134
Refsum disease, infantile	PEX2	5828	Missense	DM	CM981683	rs61752119		[NM_000318.2:c.163G>A] [NP_000309.1:p.E55K]	G-A		GAG-AAG	Glu-Lys	55	chr8:77896252 (-)	AAACCTGGGCTGTTAGCTCGCTTTGAGCCA[G/A]AGGTGAAAGCGTGCTTATGGGTTTTCTTGT	chr8:76984016 (-)	0.81;VERY HIGH RISK	0.01;DAMAGING	Imamura (1998) AJHG 62, 1539
Peroxisome biogenesis disorder	PEX2	5828	Nonsense	DM	CM040478	rs61752127		[NM_000318.2:c.669G>A] [NP_000309.1:p.W223*]	G-A		TGG-TGA	Trp-Term	223	chr8:77895746 (-)	CCAGAAGTTGAAAGCCAAGCTGTCTTCATG[G/A]TGTATTCCTCTTACTGGTGCACCTAATAGT	chr8:76983510 (-)			Gootjes (2004) PED RES 55, 431
Peroxisome biogenesis disorder	PEX2	5828	Missense	DM	CM040479	rs61752128		[NM_000318.2:c.739T>C] [NP_000309.1:p.C247R]	T-C		TGT-CGT	Cys-Arg	247	chr8:77895676 (-)	TTAGCCACCAGTGGCAAAGAATGCGCTCTA[T/C]GTGGAGAGTGGCCCACCATGCCTCACACCA	chr8:76983440 (-)	0.86;VERY HIGH RISK	0.0;DAMAGING	Gootjes (2004) PED RES 55, 431
Zellweger syndrome	PEX2	5828	Missense	DM	CM111138			[NM_000318.2:c.791G>A] [NP_000309.1:p.C264Y]	G-A		TGT-TAT	Cys-Tyr	264	chr8:77895624 (-)	CTCACACCATAGGATGTGAGCATATTTTCT[G/A]TTATTTCTGTGCTAAGAGTAGTTTCTTATT	chr8:76983388 (-)		0.0;DAMAGING	Ebberink (2011) HUM MUT 32, 59
Refsum disease, infantile	PEX26	55670	Missense	DM	CM032024	rs74315506	kozak sequence	[NM_017929.5:c.2T>C] [NP_060399.1:p.M1T]	T-C		ATG-ACG	Met-Thr	1	chr22:18561144 (+)	aggacctgggccttggacccggactcgttA[T/C]GAAGAGCGATTCTTCGACCTCTGCAGCCCC	chr22:18078378 (+)	0.66;HIGH RISK	0.0;DAMAGING	Matsumoto (2003) AJHG 73, 233
Heimler syndrome	PEX26	55670	Missense	DM	CM1713766			[NM_017929.5:c.3G>A] [NP_060399.1:p.M1I]	G-A		ATG-ATA	Met-Ile	1	chr22:18561145 (+)	ggacctgggccttggacccggactcgttAT[G/A]AAGAGCGATTCTTCGACCTCTGCAGCCCCC	chr22:18078379 (+)			Neuhaus (2017) MGGM 5, 531
Peroxisome biogenesis disorder	PEX26	55670	Missense	DM	CM045186	rs61752135		[NM_017929.5:c.353C>G] [NP_060399.1:p.P118R]	C-G		CCC-CGC	Pro-Arg	118	chr22:18562762 (+)	AGTATTACCAGGTCCCTGAAAAGCTACCCC[C/G]CAAAGTCCTGGAGCTGTGgtaagtcttctt	chr22:18079996 (+)	0.82;VERY HIGH RISK	0.02;DAMAGING	Steinberg (2004) MGM 83, 252
Peroxisome biogenesis disorder	PEX26	55670	Missense	DM	CM060427	rs61752134		[NM_017929.5:c.350C>T] [NP_060399.1:p.P117L]	C-T		CCC-CTC	Pro-Leu	117	chr22:18562759 (+)	TTCAGTATTACCAGGTCCCTGAAAAGCTAC[C/T]CCCCAAAGTCCTGGAGCTGTGgtaagtctt	chr22:18079993 (+)	0.93;VERY HIGH RISK	0.0;DAMAGING	Furuki (2006) JBC 281, 1317
Peroxisome biogenesis disorder	PEX26	55670	Nonsense	DM	CM045187	rs61752136		[NM_017929.5:c.574C>T] [NP_060399.1:p.R192*]	C-T		CGA-TGA	Arg-Term	192	chr22:18566405 (+)	GTGGGCTCTGCAGCCTTTGGTGAGGAGCGG[C/T]GACTGGATGTACTTCAGGCCATTCACACAG	chr22:18083639 (+)			Steinberg (2004) MGM 83, 252
Peroxisome biogenesis disorder	PEX26	55670	Missense	DM	CM032027	rs62641228		[NM_017929.5:c.292C>T] [NP_060399.1:p.R98W]	C-T		CGG-TGG	Arg-Trp	98	chr22:18562701 (+)	GTGGGGATCCAGGCCCTGGCAGAAATGGAT[C/T]GGTGGCAAGAAGTCCTCTCCTGGGTCCTTC	chr22:18079935 (+)	0.85;VERY HIGH RISK	0.0;DAMAGING	Matsumoto (2003) AJHG 73, 233
Peroxisome biogenesis disorder	PEX26	55670	Missense	DM	CM060429	rs61752131		[NM_017929.5:c.131T>C] [NP_060399.1:p.L44P]	T-C		CTC-CCC	Leu-Pro	44	chr22:18561273 (+)	CCGTGGACCTTCTGGAGGAGGCGGCCGACC[T/C]CCTGGTGGTGCACCTGGACTTCCGGGCGGC	chr22:18078507 (+)	0.88;VERY HIGH RISK	0.03;DAMAGING	Furuki (2006) JBC 281, 1317
Refsum disease, infantile	PEX26	55670	Missense	DM	CM032025	rs61752132		[NM_017929.5:c.134T>C] [NP_060399.1:p.L45P]	T-C		CTG-CCG	Leu-Pro	45	chr22:18561276 (+)	TGGACCTTCTGGAGGAGGCGGCCGACCTCC[T/C]GGTGGTGCACCTGGACTTCCGGGCGGCGCT	chr22:18078510 (+)	0.88;VERY HIGH RISK	0.0;DAMAGING	Matsumoto (2003) AJHG 73, 233
Peroxisome biogenesis disorder	PEX26	55670	Missense	DM?	CM060428	rs12484657		[NM_017929.5:c.457C>G] [NP_060399.1:p.L153V]	C-G		CTT-GTT	Leu-Val	153	chr22:18566288 (+)	GCCTGGCTCCAAGACCCAGCCAATCAAAAC[C/G]TTCCAGAATATGGAGCCTTGGCAGAATTTC	chr22:18083522 (+)	0.32;LOW RISK	0.05;DAMAGING	Furuki (2006) JBC 281, 1317
Heimler syndrome	PEX26	55670	Missense	DM	CM1713765			[NM_017929.5:c.127G>C] [NP_060399.1:p.D43H]	G-C		GAC-CAC	Asp-His	43	chr22:18561269 (+)	CCGGCCGTGGACCTTCTGGAGGAGGCGGCC[G/C]ACCTCCTGGTGGTGCACCTGGACTTCCGGG	chr22:18078503 (+)			Neuhaus (2017) MGGM 5, 531
Intellectual disability/Inborn errors of metabolism	PEX26	55670	Same-sense	DM	CM1618545	rs786205556		[NM_017929.5:c.228C>T] [NP_060399.1:p.G76G]	C-T		GGC-GGT	Gly-Gly	76	chr22:18561370 (+)	CAACCACGCCGTGGCAGAGGAACCCGCGGG[C/T]ACgtacgtgctgggctcggaaatgaaccga	chr22:18078604 (+)			Abouelhoda (2016) GENET MED 18, 1244
Zellweger syndrome	PEX26	55670	Missense	DM	CM032026	rs28940308		[NM_017929.5:c.265G>A] [NP_060399.1:p.G89R]	G-A		GGG-AGG	Gly-Arg	89	chr22:18562674 (+)	TTGGAGGTGAAGTGCTCCCTGTGTGTTGTG[G/A]GGATCCAGGCCCTGGCAGAAATGGATCGGT	chr22:18079908 (+)	0.83;VERY HIGH RISK	0.0;DAMAGING	Matsumoto (2003) AJHG 73, 233
Zellweger syndrome	PEX26	55670	Nonsense	DM	CM111163			[NM_017929.5:c.185G>A] [NP_060399.1:p.W62*]	G-A		TGG-TAG	Trp-Term	62	chr22:18561327 (+)	GGGCGGCGCTGGAGACCTGCGAGCGGGCCT[G/A]GCAGAGTCTGGCCAACCACGCCGTGGCAGA	chr22:18078561 (+)			Ebberink (2011) HUM MUT 32, 59
Peroxisome biogenesis disorder	PEX26	55670	Nonsense	DM	CM045188	rs62641229		[NM_017929.5:c.296G>A] [NP_060399.1:p.W99*]	G-A		TGG-TAG	Trp-Term	99	chr22:18562705 (+)	GGATCCAGGCCCTGGCAGAAATGGATCGGT[G/A]GCAAGAAGTCCTCTCCTGGGTCCTTCAGTA	chr22:18079939 (+)			Steinberg (2004) MGM 83, 252
Zellweger syndrome	PEX26	55670	Nonsense	DM	CM111164			[NM_017929.5:c.315G>A] [NP_060399.1:p.W105*]	G-A		TGG-TGA	Trp-Term	105	chr22:18562724 (+)	AATGGATCGGTGGCAAGAAGTCCTCTCCTG[G/A]GTCCTTCAGTATTACCAGGTCCCTGAAAAG	chr22:18079958 (+)			Ebberink (2011) HUM MUT 32, 59
Zellweger syndrome	PEX26	55670	Missense	DM	CM1712921			[NM_017929.5:c.256T>C] [NP_060399.1:p.C86R]	T-C		TGT-CGT	Cys-Arg	86	chr22:18562665 (+)	gacagCTCATTGGAGGTGAAGTGCTCCCTG[T/C]GTGTTGTGGGGATCCAGGCCCTGGCAGAAA	chr22:18079899 (+)			Stowe (2017) PED NEUROL 75, 96
Zellweger syndrome	PEX26	55670	Splice	DM	CS1610587			[NM_017929.5:c.230+1G>A]	G-A	IVS 1, ds, +1				chr22:18561373 (+)	CCACGCCGTGGCAGAGGAACCCGCGGGCAC[G/A]tacgtgctgggctcggaaatgaaccgattt	chr22:18078607 (+)			Shen (2016) PREN DIAG 36, 894
Peroxisome biogenesis disorder	PEX26	55670	Splice	DM	CS060557	rs267608190		[NM_017929.5:c.230+1G>T]	G-T	IVS 1, ds, +1				chr22:18561373 (+)	CCACGCCGTGGCAGAGGAACCCGCGGGCAC[G/T]tacgtgctgggctcggaaatgaaccgattt	chr22:18078607 (+)			Furuki (2006) JBC 281, 1317
Peroxisome biogenesis disorder	PEX26	55670	Splice	DM	CS045216	rs267608191		[NM_017929.5:c.667+2T>C]	T-C	IVS 3, ds, +2				chr22:18566500 (+)	TGAGGAGGCCCAGAAGCCAAACCTGGAAGg[T/C]aggacattatccctctgcgacctctgtaaa	chr22:18083734 (+)			Steinberg (2004) MGM 83, 252
Zellweger syndrome G	PEX3	8504	Nonsense	DM	CM005546	rs780088661		[NM_003630.2:c.157C>T] [NP_003621.1:p.R53*]	C-T		CGA-TGA	Arg-Term	53	chr6:143780305 (+)	AGGGAGGCTGCAGAATACATTGCCCAAGCA[C/T]GACGACAATATCATTTTGAAAGTAACCAGA	chr6:143459168 (+)			South (2000) JC BIOL 149, 1345
Zellweger syndrome G	PEX3	8504	Nonsense	DM	CM0910741			[NM_003630.2:c.856C>T] [NP_003621.1:p.R286*]	C-T		CGA-TGA	Arg-Term	286	chr6:143800250 (+)	TTTAGTACAGTTTTGAATACCTGTTTAAAC[C/T]GAGGTTTTAGTAGACTTCTAGACAATATGG	chr6:143479113 (+)			Dursun (2009) JIMD 32S1, S345
Zellweger spectrum disorder, moderate	PEX3	8504	Nonsense	DM	CM179281	rs201179294		[NM_003630.2:c.898C>T] [NP_003621.1:p.R300*]	C-T		CGA-TGA	Arg-Term	300	chr6:143800292 (+)	AGACTTCTAGACAATATGGCTGAGTTCTTT[C/T]GACCTACTGAACAGGACCTGCAACATGGTA	chr6:143479155 (+)			Maxit (2017) JIMD REP 34, 71
Refsum disease, infantile	PEX3	8504	Missense	DM	CM1212087			[NM_003630.2:c.1039G>T] [NP_003621.1:p.D347Y]	G-T		GAT-TAT	Asp-Tyr	347	chr6:143810280 (+)	actataatgttatattatcatctttgctag[G/T]ATCTGTTGACAATGGAGCAAGTGAAAGACT	chr6:143489143 (+)			Matsui (2013) BRAIN DEV 35, 842
Zellweger spectrum disorder, moderate	PEX3	8504	Missense	DM	CM179282	rs1057523689		[NM_003630.2:c.991G>A] [NP_003621.1:p.G331R]	G-A		GGA-AGA	Gly-Arg	331	chr6:143806338 (+)	CCTTTAGCTAAGATAATTCCAATAGTAAAC[G/A]GACAGATCCATTCAGTTTGCAGTGAAACAC	chr6:143485201 (+)			Maxit (2017) JIMD REP 34, 71
Zellweger syndrome G	PEX3	8504	Splice	DM	CS003494	rs267608193		[NM_003630.2:c.942-8T>G]	T-G	IVS 10, as, -8				chr6:143806281 (+)	catttcagaaaataatcattactgtaatga[T/G]ttttcagTCTTTCCAGTGTCAGCCTGCCTT	chr6:143485144 (+)			Muntau (2000) AJHG 67, 967
Zellweger spectrum disorder, mild	PEX3	8504	Splice	DM	CS1712329			[NM_003630.2:c.206-1G>T]	G-T	IVS 2, as, -1				chr6:143784052 (+)	accttttttattttttttgtttgtattaca[G/T]TGCTGTCCATGCTTCCAACACTGAGAGAGG	chr6:143462915 (+)			Bjørgo (2017) MGM 121, 325
Peroxisome biogenesis disorder	PEX5	5830	Missense	DM	CM090655	rs1481553183		[NM_001131025.1:c.1244A>G] [NP_001124497.1:p.N415S]	A-G		AAC-AGC	Asn-Ser	415	chr12:7361115 (+)	CACTGATGGCGCTGGCTGTGAGCTTCACCA[A/G]CGAGTCCCTGCAGCGACAGGCCTGTGAAAC	chr12:7208519 (+)	0.6;MEDIUM RISK	0.0;DAMAGING	Ebberink (2009) HUM MUT 30, 93
Adrenoleukodystrophy	PEX5	5830	Missense	DM	CM951093	rs61752138		[NM_001131025.1:c.1578T>G] [NP_001124497.1:p.N526K]	T-G		AAT-AAG	Asn-Lys	526	chr12:7362296 (+)	atccctatcccagGACTATTTGCTGTGGAA[T/G]AAGCTAGGCGCCACCCTGGCCAATGGAAAC	chr12:7209700 (+)	0.79;HIGH RISK	0.0;DAMAGING	Dodt (1995) NAT GENET 9, 115
Peroxisome biogenesis disorder	PEX5	5830	Nonsense	DM	CM090651			[NM_001131025.1:c.1090C>T] [NP_001124497.1:p.Q364*]	C-T		CAG-TAG	Gln-Term	364	chr12:7360378 (+)	GCTGTGCTGCTTTTTGAGGCAGCTGTGCAG[C/T]AGGATCCTAAGCACATGGAAgtgagtgact	chr12:7207782 (+)			Ebberink (2009) HUM MUT 30, 93
Peroxisome biogenesis disorder	PEX5	5830	Nonsense	DM	CM090650	rs267608194		[NM_001131025.1:c.826C>T] [NP_001124497.1:p.R276*]	C-T		CGA-TGA	Arg-Term	276	chr12:7355280 (+)	AACACATCTGCCCTTGATATGGAGTTTGAA[C/T]GAGCCAAGTCAGCTATAGAGgtgagagcag	chr12:7202684 (+)			Ebberink (2009) HUM MUT 30, 93
Peroxisome biogenesis disorder	PEX5	5830	Nonsense	DM	CM090653	rs777735499		[NM_001131025.1:c.1258C>T] [NP_001124497.1:p.R420*]	C-T		CGA-TGA	Arg-Term	420	chr12:7361129 (+)	GCTGTGAGCTTCACCAACGAGTCCCTGCAG[C/T]GACAGGCCTGTGAAACCCTACGAGACTGGC	chr12:7208533 (+)			Ebberink (2009) HUM MUT 30, 93
Adrenoleukodystrophy	PEX5	5830	Nonsense	DM	CM951092	rs61752137		[NM_001131025.1:c.1279C>T] [NP_001124497.1:p.R427*]	C-T		CGA-TGA	Arg-Term	427	chr12:7361150 (+)	TCCCTGCAGCGACAGGCCTGTGAAACCCTA[C/T]GAGACTGGCTGCGGTACACACCAGCCTATG	chr12:7208554 (+)			Dodt (1995) NAT GENET 9, 115
Peroxisome biogenesis disorder	PEX5	5830	Missense	DM	CM090647	rs1281539463		[NM_001131025.1:c.1669C>T] [NP_001124497.1:p.R557W]	C-T		CGG-TGG	Arg-Trp	557	chr12:7362387 (+)	CGGGCCCTCGAGCTCCAGCCTGGCTATATC[C/T]GGTCCCGCTATAACCTGGGCATCAGCTGCA	chr12:7209791 (+)	0.65;HIGH RISK	0.0;DAMAGING	Ebberink (2009) HUM MUT 30, 93
Refsum disease, infantile	PEX5	5830	Missense	DM	CM994693			[NM_001131025.1:c.1799C>G] [NP_001124497.1:p.S600W]	C-G		TCG-TGG	Ser-Trp	600	chr12:7362698 (+)	GGGGCCCCCGGGGTGAAGGAGGTGCCATGT[C/G]GGAGAACATCTGGAGCACCCTGCGTTTGGC	chr12:7210102 (+)	0.5;MEDIUM RISK	0.0;DAMAGING	Shimozawa (1999) BBRC 262, 504
Peroxisome biogenesis disorder	PEX5	5830	Splice	DM	CS090660	rs944558430		[NM_001131025.1:c.1394+5G>A]	G-A	IVS 12, ds, +5				chr12:7361270 (+)	CGTATCCTGGGATCTCTCTTGTCTGAgtga[G/A]tatgaggggttcctaggatgaggaattaca	chr12:7208674 (+)			Ebberink (2009) HUM MUT 30, 93
Peroxisome biogenesis disorder	PEX5	5830	Splice	DM	CS090661			[NM_001131025.1:c.1561-2A>C]	A-C	IVS 13, as, -2				chr12:7362277 (+)	ctgttcccatccgttctgcatccctatccc[A/C]gGACTATTTGCTGTGGAATAAGCTAGGCGC	chr12:7209681 (+)			Ebberink (2009) HUM MUT 30, 93
Zellweger syndrome C	PEX6	5190	Missense	DM	CM091385	rs267608244		[NM_000287.3:c.2546A>C] [NP_000278.3:p.N849T]	A-C		AAC-ACC	Asn-Thr	849	chr6:42933032 (-)	CTCAGGATGTGTTTGTGATTGGAGCCACCA[A/C]CAGACCAGATCTCCTGGACCCTGCCCTTCT	chr6:42965294 (-)	0.95;VERY HIGH RISK	0.0;DAMAGING	Yik (2009) HUM MUT 30, E467
Tetralogy of Fallot	PEX6	5190	Missense	DM?	CM147965	rs140769712		[NM_000287.3:c.1718C>T] [NP_000278.3:p.T573I]	C-T		ACA-ATA	Thr-Ile	573	chr6:42935272 (-)	gCTGCCCTCCCCTCATGGTTGTGGCCACCA[C/T]AAGCCGGGCCCAGGACCTGCCTGCTGATGT	chr6:42967534 (-)			Grunert (2014) HMG 23, 3115
Peroxisome biogenesis disorder	PEX6	5190	Missense	DM	CM020746	rs61753224		[NM_000287.3:c.1715C>T] [NP_000278.3:p.T572I]	C-T		ACC-ATC	Thr-Ile	572	chr6:42935275 (-)	gcagCTGCCCTCCCCTCATGGTTGTGGCCA[C/T]CACAAGCCGGGCCCAGGACCTGCCTGCTGA	chr6:42967537 (-)	0.66;HIGH RISK	0.0;DAMAGING	Raas-Rothschild (2002) AJHG 70, 1062
Peroxisome biogenesis disorder	PEX6	5190	Missense	DM?	CM026025	rs61753226		[NM_000287.3:c.2534T>C] [NP_000278.3:p.I845T]	T-C		ATT-ACT	Ile-Thr	845	chr6:42933044 (-)	GGCTGCACAGCACTCAGGATGTGTTTGTGA[T/C]TGGAGCCACCAACAGACCAGATCTCCTGGA	chr6:42965306 (-)			Raas-Rothschild (2002) AJHG 70, 1062
Zellweger syndrome	PEX6	5190	Missense	DM	CM100003	rs267608201		[NM_000287.3:c.656A>C] [NP_000278.3:p.Q219P]	A-C		CAG-CCG	Gln-Pro	219	chr6:42946233 (-)	GGAGCTGTCTCCGTGGCCTTGGCCTCTTCC[A/C]GGGCGAATGGGTGTGGGTGGCCCAGGCCAG	chr6:42978495 (-)	0.46;MEDIUM RISK	0.0;DAMAGING	Ebberink (2010) HUM MUT 31, E1058
Zellweger syndrome C	PEX6	5190	Nonsense	DM	CM991035	rs61753215		[NM_000287.3:c.727C>T] [NP_000278.3:p.Q243*]	C-T		CAG-TAG	Gln-Term	243	chr6:42946162 (-)	AACACTTCACAGCCGCACTTGGCTAGGGTG[C/T]AGGTCCTAGAACCTCGCTGGGACCTCTCTG	chr6:42978424 (-)			Zhang (1999) HUM MUT 13, 487
Zellweger syndrome	PEX6	5190	Nonsense	DM	CM100016	rs267608243		[NM_000287.3:c.2482C>T] [NP_000278.3:p.Q828*]	C-T		CAG-TAG	Gln-Term	828	chr6:42933096 (-)	ccttgctcccttctctccagGGTGGTGTCT[C/T]AGCTCCTTGCCGAGCTAGATGGGCTGCACA	chr6:42965358 (-)			Ebberink (2010) HUM MUT 31, E1058
Peroxisome biogenesis disorder	PEX6	5190	Missense	DM	CM045189	rs61753219		[NM_000287.3:c.821C>T] [NP_000278.3:p.P274L]	C-T		CCT-CTT	Pro-Leu	274	chr6:42946068 (-)	AGCCCCTCGCTGACGGACTGGCGCTTGTCC[C/T]TGCCACTTTGGCTTTTAATCTTGGCTGTGA	chr6:42978330 (-)	0.63;HIGH RISK	0.0;DAMAGING	Steinberg (2004) MGM 83, 252
Zellweger syndrome	PEX6	5190	Nonsense	DM	CM100015	rs267608241		[NM_000287.3:c.2440C>T] [NP_000278.3:p.R814*]	C-T		CGA-TGA	Arg-Term	814	chr6:42933450 (-)	GAACTGGACTCTTTGGCCCCAAGCCGGGGG[C/T]GAAGTGGAGATTCTGGAGGAGTGATGGACA	chr6:42965712 (-)			Ebberink (2010) HUM MUT 31, E1058
Zellweger syndrome	PEX6	5190	Missense	DM	CM100019	rs267608247		[NM_000287.3:c.2663G>C] [NP_000278.3:p.R888P]	G-C		CGC-CCC	Arg-Pro	888	chr6:42932816 (-)	CCCAGCTACGCGTTCTAAGTGCCATCACAC[G/C]CAAgtatgctctgttagaggaagactgcga	chr6:42965078 (-)	0.58;MEDIUM RISK	0.0;DAMAGING	Ebberink (2010) HUM MUT 31, E1058
Zellweger syndrome C	PEX6	5190	Missense	DM	CM091384	rs34324426		[NM_000287.3:c.1802G>A] [NP_000278.3:p.R601Q]	G-A		CGG-CAG	Arg-Gln	601	chr6:42935188 (-)	TCGAGGTGCCTGCTCTGTCAGAGGGGCAGC[G/A]GCTCAGCATCCTGCGGGCCCTCACTGCCCA	chr6:42967450 (-)	0.84;VERY HIGH RISK	0.0;DAMAGING	Yik (2009) HUM MUT 30, E467
Zellweger syndrome C	PEX6	5190	Missense	DM	CM991036	rs61753229		[NM_000287.3:c.2435G>A] [NP_000278.3:p.R812Q]	G-A		CGG-CAG	Arg-Gln	812	chr6:42933455 (-)	TTGATGAACTGGACTCTTTGGCCCCAAGCC[G/A]GGGGCGAAGTGGAGATTCTGGAGGAGTGAT	chr6:42965717 (-)	0.83;VERY HIGH RISK	0.05;DAMAGING	Zhang (1999) HUM MUT 13, 487
Zellweger syndrome C	PEX6	5190	Missense	DM	CM091388	rs61753231		[NM_000287.3:c.2579G>A] [NP_000278.3:p.R860Q]	G-A		CGG-CAG	Arg-Gln	860	chr6:42932999 (-)	GACCAGATCTCCTGGACCCTGCCCTTCTGC[G/A]GCCTGGCAGgtgggccccttgtactgctca	chr6:42965261 (-)	0.96;VERY HIGH RISK	0.03;DAMAGING	Yik (2009) HUM MUT 30, E467
Tetralogy of Fallot	PEX6	5190	Missense	DM?	CM147964	rs778791031		[NM_000287.3:c.488G>C] [NP_000278.3:p.R163P]	G-C		CGG-CCG	Arg-Pro	163	chr6:42946401 (-)	CTCGGCTGGCTGTGACTGAGCTCCGCGGGC[G/C]GGCCAGACTGTGTCCAGAGTCTGGGGACAG	chr6:42978663 (-)			Grunert (2014) HMG 23, 3115
Heimler syndrome	PEX6	5190	Missense	DM	CM1613768	rs886037781		[NM_000287.3:c.296G>T] [NP_000278.3:p.R99L]	G-T		CGG-CTG	Arg-Leu	99	chr6:42946593 (-)	GGGCCTGGGTGCGGGCGCGGGCGGTGCGGC[G/T]GCCCCCGGCGCTAGGTTGGGCACTGCTTGG	chr6:42978855 (-)			Smith (2016) EJHG 24, 1565
Zellweger syndrome	PEX6	5190	Missense	DM	CM100001	rs267608199		[NM_000287.3:c.277C>G] [NP_000278.3:p.R93G]	C-G		CGG-GGG	Arg-Gly	93	chr6:42946612 (-)	CTCCTGGCACTGGGCTCCGGGGCCTGGGTG[C/G]GGGCGCGGGCGGTGCGGCGGCCCCCGGCGC	chr6:42978874 (-)	0.47;MEDIUM RISK	0.01;DAMAGING	Ebberink (2010) HUM MUT 31, E1058
Zellweger syndrome	PEX6	5190	Missense	DM	CM100009	rs61753225		[NM_000287.3:c.1801C>T] [NP_000278.3:p.R601W]	C-T		CGG-TGG	Arg-Trp	601	chr6:42935189 (-)	CTCGAGGTGCCTGCTCTGTCAGAGGGGCAG[C/T]GGCTCAGCATCCTGCGGGCCCTCACTGCCC	chr6:42967451 (-)	0.78;HIGH RISK	0.0;DAMAGING	Ebberink (2010) HUM MUT 31, E1058
Heimler syndrome	PEX6	5190	Missense	DM	CM1511030	rs769896492		[NM_000287.3:c.1930C>T] [NP_000278.3:p.R644W]	C-T		CGG-TGG	Arg-Trp	644	chr6:42934551 (-)	GATCTCTATGCCCTTCTGACCCACAGCAGC[C/T]GGGCAGCCTGCACCAGGATCAAGAACTCAG	chr6:42966813 (-)			Ratbi (2015) AJHG 97, 535
Zellweger syndrome	PEX6	5190	Missense	DM	CM100014	rs267608239		[NM_000287.3:c.2356C>T] [NP_000278.3:p.R786W]	C-T		CGG-TGG	Arg-Trp	786	chr6:42933788 (-)	ATGTATGTGGGCCAAAGTGAGGAGAATGTG[C/T]GGGAAGgtgagtgagcagggaggggcaggg	chr6:42966050 (-)	0.82;VERY HIGH RISK	0.0;DAMAGING	Ebberink (2010) HUM MUT 31, E1058
Zellweger syndrome C	PEX6	5190	Missense	DM	CM991037	rs61753228		[NM_000287.3:c.2434C>T] [NP_000278.3:p.R812W]	C-T		CGG-TGG	Arg-Trp	812	chr6:42933456 (-)	TTTGATGAACTGGACTCTTTGGCCCCAAGC[C/T]GGGGGCGAAGTGGAGATTCTGGAGGAGTGA	chr6:42965718 (-)	0.82;VERY HIGH RISK	0.72;TOLERATED	Zhang (1999) HUM MUT 13, 487
Zellweger syndrome C	PEX6	5190	Missense	DM	CM091387	rs61753230		[NM_000287.3:c.2578C>T] [NP_000278.3:p.R860W]	C-T		CGG-TGG	Arg-Trp	860	chr6:42933000 (-)	AGACCAGATCTCCTGGACCCTGCCCTTCTG[C/T]GGCCTGGCAGgtgggccccttgtactgctc	chr6:42965262 (-)	0.96;VERY HIGH RISK	0.0;DAMAGING	Yik (2009) HUM MUT 30, E467
Zellweger syndrome	PEX6	5190	Missense	DM	CM100018	rs267608246		[NM_000287.3:c.2626C>T] [NP_000278.3:p.R876W]	C-T		CGG-TGG	Arg-Trp	876	chr6:42932853 (-)	AAGCTGGTGTTTGTGGGGGCAAATGAGGAC[C/T]GGGCCTCCCAGCTACGCGTTCTAAGTGCCA	chr6:42965115 (-)	0.51;MEDIUM RISK	0.01;DAMAGING	Ebberink (2010) HUM MUT 31, E1058
Zellweger syndrome	PEX6	5190	Missense	DM	CM100013	rs267608235		[NM_000287.3:c.2225T>C] [NP_000278.3:p.L742P]	T-C		CTC-CCC	Leu-Pro	742	chr6:42934055 (-)	GCCTGGGCCTGAGACGCTCAGGCCTTCTGC[T/C]CCATGGGCCCCCTGGCACCGGCAAGACCCT	chr6:42966317 (-)	0.74;HIGH RISK	0.0;DAMAGING	Ebberink (2010) HUM MUT 31, E1058
Zellweger syndrome	PEX6	5190	Missense	DM	CM100020	rs267608250		[NM_000287.3:c.2726T>A] [NP_000278.3:p.L909Q]	T-A		CTG-CAG	Leu-Gln	909	chr6:42932608 (-)	TAAACGTGCTAGATTGCTGCCCTCCCCAGC[T/A]GACGGGCGCGGACCTCTACTCTCTCTGCTC	chr6:42964870 (-)	0.88;VERY HIGH RISK	0.0;DAMAGING	Ebberink (2010) HUM MUT 31, E1058
Peroxisome biogenesis disorder	PEX6	5190	Missense	DM	CM004899	rs61752140		[NM_000287.3:c.170T>C] [NP_000278.3:p.L57P]	T-C		CTG-CCG	Leu-Pro	57	chr6:42946719 (-)	CGGCAGGGCCGGCGCTGCTGGTGGCAGCCC[T/C]GGAGGGGCCGGACGCGGGCACCGAAGAGCA	chr6:42978981 (-)	0.34;LOW RISK	0.01;DAMAGING	Imamura (2000) PED RES 48, 541
Peroxisome biogenesis disorder	PEX6	5190	Missense	DM	CM118200	rs387906809		[NM_000287.3:c.1601T>C] [NP_000278.3:p.L534P]	T-C		CTG-CCG	Leu-Pro	534	chr6:42936115 (-)	CAGTCCTGTTGCTCACAGCTGTGGACCTTC[T/C]GGGCCGGGACCGTGATGGGCTGGGTGAGGA	chr6:42968377 (-)		0.0;DAMAGING	Najmabadi (2011) NATURE 478, 57
Zellweger syndrome	PEX6	5190	Missense	DM?	CM092991	rs267608231		[NM_000287.3:c.2048T>C] [NP_000278.3:p.L683P]	T-C		CTG-CCG	Leu-Pro	683	chr6:42934309 (-)	CTCTCCTGGCTGAGGACTTTGGGCAGGCAC[T/C]GGAGCAACTGCAGACAGCTCACTCCCAGGC	chr6:42966571 (-)		0.0;DAMAGING	Krause (2009) EJHG 17, 741
Zellweger syndrome	PEX6	5190	Missense	DM	CM100006	rs267608221		[NM_000287.3:c.1532T>G] [NP_000278.3:p.L511R]	T-G		CTG-CGG	Leu-Arg	511	chr6:42936184 (-)	CAGAAAGTAGTGGGGCTGTGGAGACAAAAC[T/G]GCAGGCCATCTTCTCCCGGGCCCGCCGTTG	chr6:42968446 (-)	0.87;VERY HIGH RISK	0.0;DAMAGING	Ebberink (2010) HUM MUT 31, E1058
Zellweger syndrome	PEX6	5190	Missense	DM	CM100010	rs267608226		[NM_000287.3:c.1814T>G] [NP_000278.3:p.L605R]	T-G		CTG-CGG	Leu-Arg	605	chr6:42935176 (-)	CTCTGTCAGAGGGGCAGCGGCTCAGCATCC[T/G]GCGGGCCCTCACTGCCCACCTTCCCCTGGG	chr6:42967438 (-)	0.88;VERY HIGH RISK	0.0;DAMAGING	Ebberink (2010) HUM MUT 31, E1058
Intellectual disability/Inborn errors of metabolism	PEX6	5190	Nonsense	DM	CM1618520	rs786205580		[NM_000287.3:c.661G>T] [NP_000278.3:p.E221*]	G-T		GAA-TAA	Glu-Term	221	chr6:42946228 (-)	TGTCTCCGTGGCCTTGGCCTCTTCCAGGGC[G/T]AATGGGTGTGGGTGGCCCAGGCCAGAGAGT	chr6:42978490 (-)			Abouelhoda (2016) GENET MED 18, 1244
Zellweger syndrome	PEX6	5190	Missense	DM	CM100012	rs267608230		[NM_000287.3:c.1992G>C] [NP_000278.3:p.E664D]	G-C		GAG-GAC	Glu-Asp	664	chr6:42934365 (-)	TTTGGCAGGTGGCTTGACTGAGGAGGATGA[G/C]GGGGAGCTGTGTGCTGCCGGCTTTCCTCTC	chr6:42966627 (-)	0.27;LOW RISK	0.22;TOLERATED	Ebberink (2010) HUM MUT 31, E1058
Zellweger syndrome	PEX6	5190	Missense	DM	CM100008	rs267608224		[NM_000287.3:c.1711G>A] [NP_000278.3:p.A571T]	G-A		GCC-ACC	Ala-Thr	571	chr6:42935279 (-)	gtctgcagCTGCCCTCCCCTCATGGTTGTG[G/A]CCACCACAAGCCGGGCCCAGGACCTGCCTG	chr6:42967541 (-)	0.7;HIGH RISK	0.0;DAMAGING	Ebberink (2010) HUM MUT 31, E1058
Zellweger syndrome	PEX6	5190	Missense	DM	CM100007	rs267608222		[NM_000287.3:c.1553C>A] [NP_000278.3:p.A518D]	C-A		GCC-GAC	Ala-Asp	518	chr6:42936163 (-)	AGACAAAACTGCAGGCCATCTTCTCCCGGG[C/A]CCGCCGTTGCCGGCCTGCAGTCCTGTTGCT	chr6:42968425 (-)	0.78;HIGH RISK	0.0;DAMAGING	Ebberink (2010) HUM MUT 31, E1058
Zellweger syndrome	PEX6	5190	Missense	DM?	CM092994	rs35830695		[NM_000287.3:c.2426C>T] [NP_000278.3:p.A809V]	C-T		GCC-GTC	Ala-Val	809	chr6:42933464 (-)	TTATCTTCTTTGATGAACTGGACTCTTTGG[C/T]CCCAAGCCGGGGGCGAAGTGGAGATTCTGG	chr6:42965726 (-)		0.01;DAMAGING	Krause (2009) EJHG 17, 741
Zellweger syndrome	PEX6	5190	Missense	DM	CM1714060			[NM_000287.3:c.280G>C] [NP_000278.3:p.A94P]	G-C		GCG-CCG	Ala-Pro	94	chr6:42946609 (-)	CTGGCACTGGGCTCCGGGGCCTGGGTGCGG[G/C]CGCGGGCGGTGCGGCGGCCCCCGGCGCTAG	chr6:42978871 (-)			Rydzanicz (2017) JAG 58, 475
Peroxisome biogenesis disorder	PEX6	5190	Missense	DM	CM045190	rs61752143		[NM_000287.3:c.281C>A] [NP_000278.3:p.A94E]	C-A		GCG-GAG	Ala-Glu	94	chr6:42946608 (-)	TGGCACTGGGCTCCGGGGCCTGGGTGCGGG[C/A]GCGGGCGGTGCGGCGGCCCCCGGCGCTAGG	chr6:42978870 (-)	0.36;LOW RISK	0.03;DAMAGING	Steinberg (2004) MGM 83, 252
Zellweger syndrome	PEX6	5190	Missense	DM	CM100002	rs267608200		[NM_000287.3:c.557C>A] [NP_000278.3:p.A186E]	C-A		GCG-GAG	Ala-Glu	186	chr6:42946332 (-)	CCCCACCCCCGCCCGTGGTGTCCTCCTTTG[C/A]GGTTTCTGGCACAGTGCGGCGACTCCAGGG	chr6:42978594 (-)	0.2;LOW RISK	0.0;DAMAGING	Ebberink (2010) HUM MUT 31, E1058
Zellweger syndrome	PEX6	5190	Missense	DM	CM1614849	rs62641232		[NM_000287.3:c.2735C>T] [NP_000278.3:p.A912V]	C-T		GCG-GTG	Ala-Val	912	chr6:42932599 (-)	TAGATTGCTGCCCTCCCCAGCTGACGGGCG[C/T]GGACCTCTACTCTCTCTGCTCTGATGCTAT	chr6:42964861 (-)			Wang (2016) SCI REP 6, 35936
Zellweger syndrome C	PEX6	5190	Missense	DM	CM091386	rs115960224		[NM_000287.3:c.1646C>T] [NP_000278.3:p.A549V]	C-T		GCT-GTT	Ala-Val	549	chr6:42936070 (-)	ATGGGCTGGGTGAGGATGCCCGTGTGATGG[C/T]TGTGCTGCGTCACCTCCTCCTCAATGAGGA	chr6:42968332 (-)	0.44;MEDIUM RISK	0.52;TOLERATED	Yik (2009) HUM MUT 30, E467
Zellweger syndrome	PEX6	5190	Missense	DM	CM100004	rs267608203		[NM_000287.3:c.659G>T] [NP_000278.3:p.G220V]	G-T		GGC-GTC	Gly-Val	220	chr6:42946230 (-)	GCTGTCTCCGTGGCCTTGGCCTCTTCCAGG[G/T]CGAATGGGTGTGGGTGGCCCAGGCCAGAGA	chr6:42978492 (-)	0.65;HIGH RISK	0.0;DAMAGING	Ebberink (2010) HUM MUT 31, E1058
Deafblindness with enamel dysplasia and microcephaly	PEX6	5190	Missense	DM	CM160654			[NM_000287.3:c.1238G>T] [NP_000278.3:p.G413V]	G-T		GGT-GTT	Gly-Val	413	chr6:42937535 (-)	cgaaagctttttattacctttcacagGTGG[G/T]TTCTACCCTGAGCCCTGTTCCATGGCTCCC	chr6:42969797 (-)			Zaki (2016) HUM MUT 37, 170
Zellweger syndrome	PEX6	5190	Missense	DM	CM1514242	rs267608240		[NM_000287.3:c.2362G>A] [NP_000278.3:p.V788M]	G-A		GTG-ATG	Val-Met	788	chr6:42933782 (-)	GTGGGCCAAAGTGAGGAGAATGTGCGGGAA[G/A]gtgagtgagcagggaggggcagggcgtccc	chr6:42966044 (-)			Lüsebrink (2016) EJPN 20, 331
Heimler syndrome	PEX6	5190	Missense	DM	CM1613767	rs886037780		[NM_000287.3:c.275T>G] [NP_000278.3:p.V92G]	T-G		GTG-GGG	Val-Gly	92	chr6:42946614 (-)	GGCTCCTGGCACTGGGCTCCGGGGCCTGGG[T/G]GCGGGCGCGGGCGGTGCGGCGGCCCCCGGC	chr6:42978876 (-)			Smith (2016) EJHG 24, 1565
Zellweger syndrome	PEX6	5190	Missense	DM?	CM092992	rs267608233		[NM_000287.3:c.2120T>G] [NP_000278.3:p.V707G]	T-G		GTG-GGG	Val-Gly	707	chr6:42934160 (-)	cctagATCCCCTCAGTGTCCTGGCATGATG[T/G]GGGTGGGCTGCAGGAGGTGAAGAAGGAGAT	chr6:42966422 (-)		0.0;DAMAGING	Krause (2009) EJHG 17, 741
Zellweger syndrome	PEX6	5190	Missense	DM	CM100005	rs267608215		[NM_000287.3:c.1198T>A] [NP_000278.3:p.Y400N]	T-A		TAC-AAC	Tyr-Asn	400	chr6:42937658 (-)	GGGGAAGCTCCAGATGGACCAGCCAGTGCC[T/A]ACTTGGCCGACACCACCCATACCTCCTTGT	chr6:42969920 (-)	0.68;HIGH RISK	0.01;DAMAGING	Ebberink (2010) HUM MUT 31, E1058
Zellweger syndrome	PEX6	5190	Nonsense	DM	CM102875	rs773056086		[NM_000287.3:c.611C>G] [NP_000278.3:p.S204*]	C-G		TCA-TGA	Ser-Term	204	chr6:42946278 (-)	TCCAGGGAGTTCTGGGAGGGACTGGAGATT[C/G]ACTAGGGGTGAGCCGGAGCTGTCTCCGTGG	chr6:42978540 (-)			Al-Gazali (2010) HUM MUT 31, 505
Zellweger syndrome	PEX6	5190	Nonsense	DM	CM100011	rs267608228		[NM_000287.3:c.1958C>G] [NP_000278.3:p.S653*]	C-G		TCA-TGA	Ser-Term	653	chr6:42934523 (-)	GCCGGGCAGCCTGCACCAGGATCAAGAACT[C/G]AGGgtaagaggacgtgggcaccggaaaggc	chr6:42966785 (-)			Ebberink (2010) HUM MUT 31, E1058
Heimler syndrome	PEX6	5190	Missense	DM	CM1613769	rs886037782		[NM_000287.3:c.2714G>T] [NP_000278.3:p.C905F]	G-T		TGC-TTC	Cys-Phe	905	chr6:42932620 (-)	CTGTGAGCCTGGTAAACGTGCTAGATTGCT[G/T]CCCTCCCCAGCTGACGGGCGCGGACCTCTA	chr6:42964882 (-)			Smith (2016) EJHG 24, 1565
Peroxisome biogenesis disorder	PEX6	5190	Nonsense	DM	CM1511016	rs1010184002		[NM_000287.3:c.273G>A] [NP_000278.3:p.W91*]	G-A		TGG-TGA	Trp-Term	91	chr6:42946616 (-)	GCGGCTCCTGGCACTGGGCTCCGGGGCCTG[G/A]GTGCGGGCGCGGGCGGTGCGGCGGCCCCCG	chr6:42978878 (-)			Westerfield (2015) PREN DIAG 35, 1022
Heimler syndrome	PEX6	5190	Missense	DM	CM1613766	rs886037779		[NM_000287.3:c.654C>G] [NP_000278.3:p.F218L]	C-G		TTC-TTG	Phe-Leu	218	chr6:42946235 (-)	CCGGAGCTGTCTCCGTGGCCTTGGCCTCTT[C/G]CAGGGCGAATGGGTGTGGGTGGCCCAGGCC	chr6:42978497 (-)			Smith (2016) EJHG 24, 1565
Peroxisome biogenesis disorder	PEX6	5190	Missense	DM	CM045191	rs61752139		[NM_000287.3:c.35T>C] [NP_000278.3:p.F12S]	T-C		TTT-TCT	Phe-Ser	12	chr6:42946854 (-)	CGCTGGCTGTCTTGCGGGTCCTGGAGCCCT[T/C]TCCGACCGAGACACCCCCGTTGGCAGTGCT	chr6:42979116 (-)	0.3;LOW RISK	0.0;DAMAGING	Steinberg (2004) MGM 83, 252
Zellweger syndrome	PEX6	5190	Missense	DM	CM100017	rs267608245		[NM_000287.3:c.2591T>C] [NP_000278.3:p.F864S]	T-C		TTT-TCT	Phe-Ser	864	chr6:42932888 (-)	aaacttatacctgcctatctccctaaagAT[T/C]TGACAAGCTGGTGTTTGTGGGGGCAAATGA	chr6:42965150 (-)	0.74;HIGH RISK	0.0;DAMAGING	Ebberink (2010) HUM MUT 31, E1058
Zellweger syndrome C	PEX6	5190	Splice	DM	CS991480	rs267608208		[NM_000287.3:c.883-2A>G]	A-G	IVS 1, as, -2				chr6:42942778 (-)	aggttataacgtggtggttatttctctaat[A/G]gAGGTACTTGGAAGGCTCCATCGCCCCTGA	chr6:42975040 (-)			Zhang (1999) HUM MUT 13, 487
Peroxisome biogenesis disorder	PEX6	5190	Splice	DM	CS045217	rs267608207		[NM_000287.3:c.882+1G>A]	G-A	IVS 1, ds, +1				chr6:42946006 (-)	CCCCTGGAAATGGGAGAGCTCAGAATTCAG[G/A]taggataaaggactggggtcaggagtgctt	chr6:42978268 (-)			Steinberg (2004) MGM 83, 252
Zellweger syndrome	PEX6	5190	Splice	DM	CS100043	rs267608234		[NM_000287.3:c.2095-2A>G]	A-G	IVS 10, as, -2				chr6:42934187 (-)	catatcccaaccacgcactttccatctcct[A/G]gATCCCCTCAGTGTCCTGGCATGATGTGGG	chr6:42966449 (-)			Ebberink (2010) HUM MUT 31, E1058
Peroxisome biogenesis disorder	PEX6	5190	Splice	DM	CS020818	rs267608232		[NM_000287.3:c.2094+2T>C]	T-C	IVS 10, ds, +2				chr6:42934261 (-)	CTCACTCCCAGGCCGTTGGAGCCCCCAAGg[T/C]ggagaccaagtccttggaggtgggacagga	chr6:42966523 (-)			Raas-Rothschild (2002) AJHG 70, 1062
Zellweger syndrome	PEX6	5190	Splice	DM	CS100045	rs267608236		[NM_000287.3:c.2301-15C>G]	C-G	IVS 11, as, -15				chr6:42933858 (-)	tatgtgcatctgacggctctcaccttctca[C/G]atcctctcactcagCGTGAAGGGGCCAGAG	chr6:42966120 (-)			Ebberink (2010) HUM MUT 31, E1058
Zellweger syndrome	PEX6	5190	Splice	DM	CS100044	rs267608238		[NM_000287.3:c.2301-5C>G]	C-G	IVS 11, as, -5				chr6:42933848 (-)	tgacggctctcaccttctcacatcctctca[C/G]tcagCGTGAAGGGGCCAGAGCTCATTAACA	chr6:42966110 (-)			Ebberink (2010) HUM MUT 31, E1058
Zellweger syndrome	PEX6	5190	Splice	DM	CS100046	rs267608237		[NM_000287.3:c.2300+28G>A]	G-A	IVS 11, ds, +28				chr6:42933952 (-)	CAGgtggccagggggcctggaagggatggt[G/A]ggtggatcaggggctgcagcaggctgggga	chr6:42966214 (-)			Ebberink (2010) HUM MUT 31, E1058
Neonatal adrenoleukodystrophy	PEX6	5190	Splice	DM	CS013108	rs267608240	Splicing	[NM_000287.3:c.2362G>A]	G-A	IVS 12, ds, -1				chr6:42933782 (-)	GTGGGCCAAAGTGAGGAGAATGTGCGGGAA[G/A]gtgagtgagcagggaggggcagggcgtccc	chr6:42966044 (-)			Matsumoto (2001) JHG 46, 273
Zellweger syndrome	PEX6	5190	Splice	DM	CS100047	rs267608249		[NM_000287.3:c.2667-2A>G]	A-G	IVS 15, as, -2				chr6:42932669 (-)	ccaactctgtttcttcctgtatcccacaac[A/G]gATTCAAGCTAGAGCCATCTGTGAGCCTGG	chr6:42964931 (-)			Ebberink (2010) HUM MUT 31, E1058
Zellweger syndrome C	PEX6	5190	Splice	DM	CS991482	rs267608248		[NM_000287.3:c.2666+2T>C]	T-C	IVS 15, ds, +2				chr6:42932811 (-)	CTACGCGTTCTAAGTGCCATCACACGCAAg[T/C]atgctctgttagaggaagactgcgaagggc	chr6:42965073 (-)			Zhang (1999) HUM MUT 13, 487
Zellweger syndrome	PEX6	5190	Splice	DM	CS100048	rs267608251		[NM_000287.3:c.2807-2A>G]	A-G	IVS 16, as, -2				chr6:42932211 (-)	agaccacagcctccccaccttgtcatctcc[A/G]gGGCTGGAGCCAGGTAGCTCAGCACTGATG	chr6:42964473 (-)			Ebberink (2010) HUM MUT 31, E1058
Zellweger syndrome	PEX6	5190	Splice	DM	CS100039	rs267608210		[NM_000287.3:c.1047-2A>G]	A-G	IVS 2, as, -2				chr6:42941826 (-)	gtgacctgaccagggccactgctgtgttgc[A/G]gGGTAGTCCAGGAAGGGGATGTTCTATGTG	chr6:42974088 (-)			Ebberink (2010) HUM MUT 31, E1058
Zellweger syndrome	PEX6	5190	Splice	DM	CS100040	rs267608212	Splicing	[NM_000287.3:c.1054C>T]	C-T	IVS 2, as, +8				chr6:42941817 (-)	ccagggccactgctgtgttgcagGGTAGTC[C/T]AGGAAGGGGATGTTCTATGTGTGCCAACAA	chr6:42974079 (-)			Ebberink (2010) HUM MUT 31, E1058
Zellweger syndrome	PEX6	5190	Splice	DM	CS100038	rs267608211		[NM_000287.3:c.1047-1G>A]	G-A	IVS 2, as, -1				chr6:42941825 (-)	tgacctgaccagggccactgctgtgttgca[G/A]GGTAGTCCAGGAAGGGGATGTTCTATGTGT	chr6:42974087 (-)			Ebberink (2010) HUM MUT 31, E1058
Zellweger syndrome	PEX6	5190	Splice	DM	CS100041	rs267608214		[NM_000287.3:c.1131-1G>C]	G-C	IVS 3, as, -1				chr6:42937726 (-)	atctggggttcattgggcctttttcctgca[G/C]GTGGCGGGAAATGTTTTTTAAAGTGAAGAA	chr6:42969988 (-)			Ebberink (2010) HUM MUT 31, E1058
Zellweger syndrome C	PEX6	5190	Splice	DM	CS961663	rs267608213		[NM_000287.3:c.1130+1G>A]	G-A	IVS 3, ds, +1				chr6:42941740 (-)	CCTGGAAGGAAGTCCAGAGAAACTGCCCAG[G/A]tatgcagctgccttctgtcctacagctggg	chr6:42974002 (-)			Fukuda (1996) AJHG 59, 1210
Zellweger syndrome	PEX6	5190	Splice	DM	CS100042	rs267608223		[NM_000287.3:c.1689-1G>T]	G-T	IVS 7, as, -1				chr6:42935302 (-)	tcaccctcagtgcccactcctctgtctgca[G/T]CTGCCCTCCCCTCATGGTTGTGGCCACCAC	chr6:42967564 (-)			Ebberink (2010) HUM MUT 31, E1058
Zellweger syndrome C	PEX6	5190	Splice	DM	CS991481	rs112298166		[NM_000287.3:c.1688+1G>A]	G-A	IVS 7, ds, +1				chr6:42936027 (-)	CCTCCTCCTCAATGAGGACCCCCTCAACAG[G/A]tacttatacagagctgggcctctcaaagct	chr6:42968289 (-)			Zhang (1999) HUM MUT 13, 487
Peroxisome biogenesis disorder 4	PEX6	5190	Splice	DM	CS961664	rs267608229		[NM_000287.3:c.1962-1G>A]	G-A	IVS 9, as, -1				chr6:42934396 (-)	tgaggaggcttccctgtgttcctctttgca[G/A]TTTGGCAGGTGGCTTGACTGAGGAGGATGA	chr6:42966658 (-)			Yahraus (1996) EMBO J 15, 2914
Refsum disease	PEX7	5191	Missense	DM	CM030488	rs61753233		[NM_000288.3:c.40A>C] [NP_000279.1:p.T14P]	A-C		ACG-CCG	Thr-Pro	14	chr6:137143843 (+)	GTGTGCGGTGGAGCGGCGCGGATGCTGCGG[A/C]CGCCGGGACGCCACGGCTACGCCGCCGAGT	chr6:136822705 (+)	0.48;MEDIUM RISK	0.06;TOLERATED	van den Brink (2003) AJHG 72, 471
Developmental disorder	PEX7	5191	Missense	DM?	CM1721045			[NM_000288.3:c.883A>G] [NP_000279.1:p.S295G]	A-G		AGT-GGT	Ser-Gly	295	chr6:137219359 (+)	CATACAGAGTTTACTTGTGGTTTAGACTTC[A/G]GTCTTCAGAGCCCCACTCAGgtaacggata	chr6:136898221 (+)			McRae (2017) NATURE 542, 433
Rhizomelic chondrodysplasia punctata	PEX7	5191	Missense	DM	CM160150	rs750815894		[NM_000288.3:c.733A>T] [NP_000279.1:p.I245F]	A-T		ATT-TTT	Ile-Phe	245	chr6:137191127 (+)	GTGTTTGAACTTCTTGGTCATACCTATGCT[A/T]TTAGGAGGGTGAAAgtaagttttcatcttt	chr6:136869989 (+)			Duker (2016) AJMGA 170, 270
Rhizomelic chondrodysplasia punctata	PEX7	5191	Missense	DM	CM022436	rs61753237		[NM_000288.3:c.116A>C] [NP_000279.1:p.H39P]	A-C		CAC-CCC	His-Pro	39	chr6:137143919 (+)	CGGGCCGCCTGGCCTGCGCCACCGCGCAGC[A/C]CTACGGCATCGCGGgtgaggcggcgccgcg	chr6:136822781 (+)	0.56;MEDIUM RISK	0.06;TOLERATED	Braverman (2002) HUM MUT 20, 284
Rhizomelic chondrodysplasia punctata	PEX7	5191	Missense	DM	CM022438	rs62653603		[NM_000288.3:c.329A>G] [NP_000279.1:p.H110R]	A-G		CAC-CGC	His-Arg	110	chr6:137147597 (+)	CTGCAGGGCCACTGCAAGTCTATAAAGAAC[A/G]CGCTCAGGAGgtaggagggaaatctttctg	chr6:136826459 (+)	0.91;VERY HIGH RISK	0.0;DAMAGING	Braverman (2002) HUM MUT 20, 284
Rhizomelic chondrodysplasia punctata	PEX7	5191	Nonsense	DM	CM022439	rs62653604		[NM_000288.3:c.334C>T] [NP_000279.1:p.Q112*]	C-T		CAG-TAG	Gln-Term	112	chr6:137147602 (+)	GGGCCACTGCAAGTCTATAAAGAACACGCT[C/T]AGGAGgtaggagggaaatctttctgggctg	chr6:136826464 (+)			Braverman (2002) HUM MUT 20, 284
Rhizomelic chondrodysplasia punctata	PEX7	5191	Nonsense	DM	CM020480			[NM_000288.3:c.376C>T] [NP_000279.1:p.Q126*]	C-T		CAG-TAG	Gln-Term	126	chr6:137166789 (+)	AGTGTTGATTGGAGCCAAACCAGAGGTGAA[C/T]AGCTTGTGGTGTCTGGCTCATGGGATCAAA	chr6:136845651 (+)			Motley (2002) AJHG 70, 612
Rhizomelic chondrodysplasia punctata	PEX7	5191	Missense	DM	CM020484	rs62653611		[NM_000288.3:c.854A>G] [NP_000279.1:p.H285R]	A-G		CAT-CGT	His-Arg	285	chr6:137219330 (+)	CTGACTCTCTTCTTGAAACAGTGGAGCATC[A/G]TACAGAGTTTACTTGTGGTTTAGACTTCAG	chr6:136898192 (+)	0.59;MEDIUM RISK	0.0;DAMAGING	Motley (2002) AJHG 70, 612
Rhizomelic chondrodysplasia punctata	PEX7	5191	Missense	DM	CM020482	rs762680251		[NM_000288.3:c.722A>T] [NP_000279.1:p.H241L]	A-T		CAT-CTT	His-Leu	241	chr6:137191116 (+)	TACGACAACCAGTGTTTGAACTTCTTGGTC[A/T]TACCTATGCTATTAGGAGGGTGAAAgtaag	chr6:136869978 (+)	0.82;VERY HIGH RISK	0.0;DAMAGING	Motley (2002) AJHG 70, 612
Rhizomelic chondrodysplasia punctata	PEX7	5191	Nonsense	DM	CM994294	rs121909153		[NM_000288.3:c.694C>T] [NP_000279.1:p.R232*]	C-T		CGA-TGA	Arg-Term	232	chr6:137191088 (+)	AGTTTGAGAGGCTGGGACTTAAGGAATGTA[C/T]GACAACCAGTGTTTGAACTTCTTGGTCATA	chr6:136869950 (+)			Shimozawa (1999) JHG 44, 123
Rhizomelic chondrodysplasia punctata	PEX7	5191	Nonsense	DM	CM160149			[NM_000288.3:c.373G>T] [NP_000279.1:p.E125*]	G-T		GAA-TAA	Glu-Term	125	chr6:137166786 (+)	TATAGTGTTGATTGGAGCCAAACCAGAGGT[G/T]AACAGCTTGTGGTGTCTGGCTCATGGGATC	chr6:136845648 (+)			Duker (2016) AJMGA 170, 270
Rhizomelic chondrodysplasia punctata	PEX7	5191	Missense	DM	CM020481	rs764346452		[NM_000288.3:c.400G>A] [NP_000279.1:p.D134N]	G-A		GAT-AAT	Asp-Asn	134	chr6:137166813 (+)	GGTGAACAGCTTGTGGTGTCTGGCTCATGG[G/A]ATCAAACTGTCAAATTGgtatgttagcatt	chr6:136845675 (+)	0.73;HIGH RISK	0.01;DAMAGING	Motley (2002) AJHG 70, 612
Rhizomelic chondrodysplasia punctata	PEX7	5191	Missense	DM	CM160151			[NM_000288.3:c.401A>T] [NP_000279.1:p.D134V]	A-T		GAT-GTT	Asp-Val	134	chr6:137166814 (+)	GTGAACAGCTTGTGGTGTCTGGCTCATGGG[A/T]TCAAACTGTCAAATTGgtatgttagcatta	chr6:136845676 (+)			Duker (2016) AJMGA 170, 270
Rhizomelic chondrodysplasia punctata	PEX7	5191	Missense	DM	CM971146	rs121909151		[NM_000288.3:c.653C>T] [NP_000279.1:p.A218V]	C-T		GCG-GTG	Ala-Val	218	chr6:137191047 (+)	attgtttttagAATTTGCTGGTGACCGGGG[C/T]GGTTGACTGTAGTTTGAGAGGCTGGGACTT	chr6:136869909 (+)	0.9;VERY HIGH RISK	0.01;DAMAGING	Braverman (1997) NAT GENET 15, 369
Rhizomelic chondrodysplasia punctata	PEX7	5191	Missense	DM	CM022437	rs61753239		[NM_000288.3:c.122G>T] [NP_000279.1:p.G41V]	G-T		GGC-GTC	Gly-Val	41	chr6:137143925 (+)	GCCTGGCCTGCGCCACCGCGCAGCACTACG[G/T]CATCGCGGgtgaggcggcgccgcgcagctg	chr6:136822787 (+)	0.57;MEDIUM RISK	0.02;DAMAGING	Braverman (2002) HUM MUT 20, 284
Rhizomelic chondrodysplasia punctata	PEX7	5191	Missense	DM	CM971145	rs121909152		[NM_000288.3:c.649G>A] [NP_000279.1:p.G217R]	G-A		GGG-AGG	Gly-Arg	217	chr6:137191043 (+)	ctgaattgtttttagAATTTGCTGGTGACC[G/A]GGGCGGTTGACTGTAGTTTGAGAGGCTGGG	chr6:136869905 (+)	0.93;VERY HIGH RISK	0.0;DAMAGING	Braverman (1997) NAT GENET 15, 369
Rhizomelic chondrodysplasia punctata	PEX7	5191	Nonsense	DM	CM020474			[NM_000288.3:c.60C>A] [NP_000279.1:p.Y20*]	C-A		TAC-TAA	Tyr-Term	20	chr6:137143863 (+)	GATGCTGCGGACGCCGGGACGCCACGGCTA[C/A]GCCGCCGAGTTCTCCCCGTACCTGCCGGGC	chr6:136822725 (+)			Motley (2002) AJHG 70, 612
Rhizomelic chondrodysplasia punctata	PEX7	5191	Nonsense	DM	CM020475	rs61753238		[NM_000288.3:c.120C>G] [NP_000279.1:p.Y40*]	C-G		TAC-TAG	Tyr-Term	40	chr6:137143923 (+)	CCGCCTGGCCTGCGCCACCGCGCAGCACTA[C/G]GGCATCGCGGgtgaggcggcgccgcgcagc	chr6:136822785 (+)			Motley (2002) AJHG 70, 612
Rhizomelic chondrodysplasia punctata	PEX7	5191	Nonsense	DM	CM020479	rs121909154		[NM_000288.3:c.345T>G] [NP_000279.1:p.Y115*]	T-G		TAT-TAG	Tyr-Term	115	chr6:137166758 (+)	tctaaacacttttcaatgtttttagGTGTA[T/G]AGTGTTGATTGGAGCCAAACCAGAGGTGAA	chr6:136845620 (+)			Motley (2002) AJHG 70, 612
Rhizomelic chondrodysplasia punctata	PEX7	5191	Nonsense	DM	CM022440	rs61753242		[NM_000288.3:c.395C>A] [NP_000279.1:p.S132*]	C-A		TCA-TAA	Ser-Term	132	chr6:137166808 (+)	CCAGAGGTGAACAGCTTGTGGTGTCTGGCT[C/A]ATGGGATCAAACTGTCAAATTGgtatgtta	chr6:136845670 (+)			Braverman (2002) HUM MUT 20, 284
Rhizomelic chondrodysplasia punctata	PEX7	5191	Missense	DM	CM022435	rs61753236		[NM_000288.3:c.74C>T] [NP_000279.1:p.S25F]	C-T		TCC-TTC	Ser-Phe	25	chr6:137143877 (+)	CGGGACGCCACGGCTACGCCGCCGAGTTCT[C/T]CCCGTACCTGCCGGGCCGCCTGGCCTGCGC	chr6:136822739 (+)	0.65;HIGH RISK	0.0;DAMAGING	Braverman (2002) HUM MUT 20, 284
Rhizomelic chondrodysplasia punctata	PEX7	5191	Missense	DM	CM020483	rs62653610		[NM_000288.3:c.785C>T] [NP_000279.1:p.S262L]	C-T		TCG-TTG	Ser-Leu	262	chr6:137193373 (+)	CATTTCATGCTTCTGTGCTGGCCTCTTGCT[C/T]GTATGATTTTACTGTAAGgtacagtggttt	chr6:136872235 (+)	0.89;VERY HIGH RISK	0.0;DAMAGING	Motley (2002) AJHG 70, 612
Rhizomelic chondrodysplasia punctata	PEX7	5191	Missense	DM	CM022441	rs62653607		[NM_000288.3:c.490T>C] [NP_000279.1:p.S164P]	T-C		TCT-CCT	Ser-Pro	164	chr6:137167283 (+)	CATGAAAGTATTATTTATAGCACAATCTGG[T/C]CTCCCCACATCCCTGGTTGTTTTGCTTCAG	chr6:136846145 (+)	0.9;VERY HIGH RISK	0.0;DAMAGING	Braverman (2002) HUM MUT 20, 284
Rhizomelic chondrodysplasia punctata	PEX7	5191	Missense	DM	CM131464			[NM_000288.3:c.223T>C] [NP_000279.1:p.W75R]	T-C		TGG-CGG	Trp-Arg	75	chr6:137147491 (+)	GACTGGAATGATGGTTTGTTTGATGTGACT[T/C]GGAGTGAGAACAACGAACATGTCCTCATCA	chr6:136826353 (+)			Mohamadynejad (2013) GENE 518, 461
Rhizomelic chondrodysplasia punctata	PEX7	5191	Missense	DM	CM020478			[NM_000288.3:c.283T>G] [NP_000279.1:p.W95G]	T-G		TGG-GGG	Trp-Gly	95	chr6:137147551 (+)	ACCTGTAGTGGCGATGGCTCGCTGCAGCTC[T/G]GGGACACTGCCAAAGCTGCAGGGCCACTGC	chr6:136826413 (+)	0.9;VERY HIGH RISK	0.0;DAMAGING	Motley (2002) AJHG 70, 612
Rhizomelic chondrodysplasia punctata	PEX7	5191	Nonsense	DM	CM022442	rs61753245		[NM_000288.3:c.618G>A] [NP_000279.1:p.W206*]	G-A		TGG-TGA	Trp-Term	206	chr6:137187856 (+)	ACATCAGGCAGAAATCTTGAGTTGTGACTG[G/A]TGTAAATACAATGAGgtatagtgtatggct	chr6:136866718 (+)			Braverman (2002) HUM MUT 20, 284
Rhizomelic chondrodysplasia punctata	PEX7	5191	Missense	DM	CM020477			[NM_000288.3:c.257G>A] [NP_000279.1:p.C86Y]	G-A		TGT-TAT	Cys-Tyr	86	chr6:137147525 (+)	GTGAGAACAACGAACATGTCCTCATCACCT[G/A]TAGTGGCGATGGCTCGCTGCAGCTCTGGGA	chr6:136826387 (+)	0.84;VERY HIGH RISK	0.0;DAMAGING	Motley (2002) AJHG 70, 612
Rhizomelic chondrodysplasia punctata	PEX7	5191	Nonsense	DM	CM971147	rs1805137		[NM_000288.3:c.875T>A] [NP_000279.1:p.L292*]	T-A		TTA-TAA	Leu-Term	292	chr6:137219351 (+)	TGGAGCATCATACAGAGTTTACTTGTGGTT[T/A]AGACTTCAGTCTTCAGAGCCCCACTCAGgt	chr6:136898213 (+)			Braverman (1997) NAT GENET 15, 369
Rhizomelic chondrodysplasia punctata	PEX7	5191	Missense	DM	CM020476			[NM_000288.3:c.209T>G] [NP_000279.1:p.L70W]	T-G		TTG-TGG	Leu-Trp	70	chr6:137147477 (+)	cctagtgtagCTTTGACTGGAATGATGGTT[T/G]GTTTGATGTGACTTGGAGTGAGAACAACGA	chr6:136826339 (+)	0.71;HIGH RISK	0.0;DAMAGING	Motley (2002) AJHG 70, 612
Rhizomelic chondrodysplasia punctata	PEX7	5191	Regulatory	DM	CR022512	rs267608252			C-T	-45 relative to MET				chr6:137143759 (+)	TAACCGCGCCAGTGTGCCTCCGACTCGGAA[C/T]GGCTTCCGCGGCCGGGGCAGCGAGGGCCGG	chr6:136822621 (+)			Braverman (2002) HUM MUT 20, 284
Rhizomelic chondrodysplasia punctata	PEX7	5191	Splice	DM	CS025973	rs267608253		[NM_000288.3:c.130+1G>A]	G-A	IVS 1, ds, +1				chr6:137143934 (+)	GCGCCACCGCGCAGCACTACGGCATCGCGG[G/A]tgaggcggcgccgcgcagctggggccgggg	chr6:136822796 (+)			Braverman (2002) HUM MUT 20, 284
Rhizomelic chondrodysplasia punctata	PEX7	5191	Splice	DM	CS020543	rs267608253		[NM_000288.3:c.130+1G>C]	G-C	IVS 1, ds, +1				chr6:137143934 (+)	GCGCCACCGCGCAGCACTACGGCATCGCGG[G/C]tgaggcggcgccgcgcagctggggccgggg	chr6:136822796 (+)			Motley (2002) AJHG 70, 612
Rhizomelic chondrodysplasia punctata	PEX7	5191	Splice	DM	CS020544			[NM_000288.3:c.130+3G>C]	G-C	IVS 1, ds, +3				chr6:137143936 (+)	GCCACCGCGCAGCACTACGGCATCGCGGgt[G/C]aggcggcgccgcgcagctggggccgggggg	chr6:136822798 (+)			Motley (2002) AJHG 70, 612
Rhizomelic chondrodysplasia punctata	PEX7	5191	Splice	DM	CS022503	rs267608254		[NM_000288.3:c.188+1G>C]	G-C	IVS 2, ds, +1				chr6:137146410 (+)	AGATGAAGCTGGGCTAAGGCTTTTTAGAAG[G/C]taagggggctgaaattattaaaggtatata	chr6:136825272 (+)			Braverman (2002) HUM MUT 20, 284
Rhizomelic chondrodysplasia punctata	PEX7	5191	Splice	DM	CS022504	rs267608255		[NM_000288.3:c.340-10A>G]	A-G	IVS 3, as, -10				chr6:137166743 (+)	gatggtcttttgctttctaaacacttttca[A/G]tgtttttagGTGTATAGTGTTGATTGGAGC	chr6:136845605 (+)			Braverman (2002) HUM MUT 20, 284
Rhizomelic chondrodysplasia punctata	PEX7	5191	Splice	DM	CS020545	rs148591292		[NM_000288.3:c.903+1G>C]	G-C	IVS 9, ds, +1				chr6:137219380 (+)	TTAGACTTCAGTCTTCAGAGCCCCACTCAG[G/C]taacggatacaatctcatgatattctcttc	chr6:136898242 (+)			Motley (2002) AJHG 70, 612
Glycogen storage disease 7	PFKM	5213	Missense	DM	CM158723	rs121918193		[NM_000289.5:c.116G>A] [NP_000280.1:p.R39Q]	G-A		CGA-CAA	Arg-Gln	39	chr12:48524176 (+)	GTATGAATGCTGCTGTCAGGGCTGTGGTTC[G/A]AGTTGGTATCTTCACCGGTGCCCGTGTCTT	chr12:48130393 (+)			Auranen (2015) NEUROL GEN 1, e7
Glycogen storage disease 7	PFKM	5213	Missense	DM?	CM950928	rs2228500		[NM_000289.5:c.299G>A] [NP_000280.1:p.R100Q]	G-A		CGA-CAA	Arg-Gln	100	chr12:48526712 (+)	AGGACTTTCGGGAACGAGAAGGACGACTCC[G/A]AGCTGCCTACAACCTGGTGAAGCGTGGGAT	chr12:48132929 (+)		0.34;TOLERATED	Raben (1995) AJHG 56, 131
Glycogen storage disease 7	PFKM	5213	Missense	DM	CM941156	rs121918193		[NM_000289.5:c.116G>C] [NP_000280.1:p.R39P]	G-C		CGA-CCA	Arg-Pro	39	chr12:48524176 (+)	GTATGAATGCTGCTGTCAGGGCTGTGGTTC[G/C]AGTTGGTATCTTCACCGGTGCCCGTGTCTT	chr12:48130393 (+)	0.92;VERY HIGH RISK	0.0;DAMAGING	Tsujino (1994) AJHG 54, 812
Glycogen storage disease 7	PFKM	5213	Missense	DM	CM941157	rs121918193		[NM_000289.5:c.116G>T] [NP_000280.1:p.R39L]	G-T		CGA-CTA	Arg-Leu	39	chr12:48524176 (+)	GTATGAATGCTGCTGTCAGGGCTGTGGTTC[G/T]AGTTGGTATCTTCACCGGTGCCCGTGTCTT	chr12:48130393 (+)	0.91;VERY HIGH RISK	0.0;DAMAGING	Sherman (1994) AJHG 55, 305
Glycogen storage disease 7	PFKM	5213	Nonsense	DM	CM950927	rs121918195		[NM_000289.5:c.283C>T] [NP_000280.1:p.R95*]	C-T		CGA-TGA	Arg-Term	95	chr12:48526696 (+)	GGAAGTGCCCGGTGCAAGGACTTTCGGGAA[C/T]GAGAAGGACGACTCCGAGCTGCCTACAACC	chr12:48132913 (+)			Vasconcelos (1995) PNAS 92, 10322
Glycogen storage disease 7	PFKM	5213	Nonsense	DM	CM1314546	rs138893744		[NM_000289.5:c.292C>T] [NP_000280.1:p.R98*]	C-T		CGA-TGA	Arg-Term	98	chr12:48526705 (+)	CGGTGCAAGGACTTTCGGGAACGAGAAGGA[C/T]GACTCCGAGCTGCCTACAACCTGGTGAAGC	chr12:48132922 (+)			Drouet (2013) REV NEUROL 169, 613
Glycogen storage disease 7	PFKM	5213	Missense	DM	CM950930	rs187131358		[NM_000289.5:c.1127G>A] [NP_000280.1:p.R376Q]	G-A		CGG-CAG	Arg-Gln	376	chr12:48533132 (+)	AATTTGACGAAGCCCTGAAGCTGAGAGGCC[G/A]gtgaggagatgacgggaagctcactagcta	chr12:48139349 (+)	0.46;MEDIUM RISK	0.17;TOLERATED	Raben (1995) HUM MUT 6, 1
Glycogen storage disease 7	PFKM	5213	Missense	DM?	CM950933	rs41291971		[NM_000289.5:c.2087G>A] [NP_000280.1:p.R696H]	G-A		CGT-CAT	Arg-His	696	chr12:48538908 (+)	GGATGTCTGGGAAAATCAAAGAGAGTTACC[G/A]TAATGgtaggtggggtgagagcgagtgccc	chr12:48145125 (+)		0.18;TOLERATED	Raben (1995) AJHG 56, 131
Glycogen storage disease 7	PFKM	5213	Missense	DM	CM941158	rs121918194		[NM_000289.5:c.1628A>C] [NP_000280.1:p.D543A]	A-C		GAC-GCC	Asp-Ala	543	chr12:48535824 (+)	TCCCTGGCTCAGACTTCAGCGTTGGGGCTG[A/C]CACAGCACTCAATACTATCTGCACAgtgag	chr12:48142041 (+)	0.96;VERY HIGH RISK	0.0;DAMAGING	Tsujino (1994) AJHG 54, 812
Phosphofructokinase deficiency	PFKM	5213	Missense	DM	CM1313715	rs1169383137		[NM_000289.5:c.926A>G] [NP_000280.1:p.D309G]	A-G		GAC-GGC	Asp-Gly	309	chr12:48529156 (+)	TGCAGAGGGGTGGGACGCCATCAGCCTTTG[A/G]CAGAATTCTGgtaagtcactgggctgtgtg	chr12:48135373 (+)			Vives-Corrons (2013) FIP 4, 393
Glycogen storage disease 7	PFKM	5213	Missense	DM	CM1314547			[NM_000289.5:c.76G>C] [NP_000280.1:p.D26H]	G-C		GAT-CAT	Asp-His	26	chr12:48516633 (+)	AAAGCCATTGCTGTCTTAACCTCTGGTGGA[G/C]ATGCCCAAGgtaaggaggaggggacaaaaa	chr12:48122850 (+)			Drouet (2013) REV NEUROL 169, 613
Glycogen storage disease 7	PFKM	5213	Missense	DM	CM122462			[NM_000289.5:c.1772A>C] [NP_000280.1:p.D591A]	A-C		GAT-GCT	Asp-Ala	591	chr12:48536683 (+)	CTACCATGGCTGGACTGGCAGCTGGGGCCG[A/C]TGCTGCCTACATTTTTGAGGAGCCCTTCAC	chr12:48142900 (+)		0.06;TOLERATED	Musumeci (2012) NEU DIS 22, 325
Conotruncal heart defects	PFKM	5213	Missense	DM?	CM1722858			[NM_000289.5:c.1352C>G] [NP_000280.1:p.A451G]	C-G		GCT-GGT	Ala-Gly	451	chr12:48535104 (+)	tctgtggcttatccccacagATAGAGGAAG[C/G]TGGCTGGAGCTATGTTGGGGGCTGGACTGG	chr12:48141321 (+)			Jin (2017) NAT GENET 49, 1593
Glycogen storage disease 7	PFKM	5213	Missense	DM	CM950929	rs767265360		[NM_000289.5:c.626G>A] [NP_000280.1:p.G209D]	G-A		GGC-GAC	Gly-Asp	209	chr12:48528047 (+)	ACCAGAGGACATTTGTGTTAGAAGTAATGG[G/A]CCGCCACTGTGGgtaagatcctcattctga	chr12:48134264 (+)	0.98;VERY HIGH RISK	0.0;DAMAGING	Raben (1995) AJHG 56, 131
Glycogen storage disease 7	PFKM	5213	Missense	DM	CM122463			[NM_000289.5:c.170G>T] [NP_000280.1:p.G57V]	G-T		GGC-GTC	Gly-Val	57	chr12:48525109 (+)	aggtataatgtgtcacacagGGTTATCAAG[G/T]CCTGGTGGATGGTGGAGATCACATCAAGGA	chr12:48131326 (+)		0.0;DAMAGING	Musumeci (2012) NEU DIS 22, 325
Phosphofructokinase deficiency	PFKM	5213	Nonsense	DM	CM122545			[NM_000289.5:c.165T>A] [NP_000280.1:p.Y55*]	T-A		TAT-TAA	Tyr-Term	55	chr12:48525104 (+)	tgaacaggtataatgtgtcacacagGGTTA[T/A]CAAGGCCTGGTGGATGGTGGAGATCACATC	chr12:48131321 (+)			Malfatti (2012) JNS 316, 173
Glycogen storage disease 7	PFKM	5213	Missense	DM	CM122464			[NM_000289.5:c.539C>G] [NP_000280.1:p.S180C]	C-G		TCT-TGT	Ser-Cys	180	chr12:48527209 (+)	GTGGCACCGATATGACCATTGGCACTGACT[C/G]TGCCCTGCATCGGATCATGGAAATTGTAGA	chr12:48133426 (+)			Musumeci (2012) NEU DIS 22, 325
Glycogen storage disease 7	PFKM	5213	Missense	DM	CM950931			[NM_000289.5:c.2058G>C] [NP_000280.1:p.W686C]	G-C		TGG-TGC	Trp-Cys	686	chr12:48538879 (+)	CACTAAGATGGGCGCCAAGGCTATGAACTG[G/C]ATGTCTGGGAAAATCAAAGAGAGTTACCGT	chr12:48145096 (+)	0.76;HIGH RISK	0.01;DAMAGING	Raben (1995) HUM MUT 6, 1
Glycogen storage disease 7	PFKM	5213	Missense	DM	CM950932	rs121918196		[NM_000289.5:c.2058G>T] [NP_000280.1:p.W686C]	G-T		TGG-TGT	Trp-Cys	686	chr12:48538879 (+)	CACTAAGATGGGCGCCAAGGCTATGAACTG[G/T]ATGTCTGGGAAAATCAAAGAGAGTTACCGT	chr12:48145096 (+)		0.01;DAMAGING	Raben (1995) HUM MUT 6, 1
Glycogen storage disease 7	PFKM	5213	Splice	DM	CS961665	rs187131358	Splicing	[NM_000289.5:c.1127G>A]	G-A	IVS 13, ds, -1				chr12:48533132 (+)	AATTTGACGAAGCCCTGAAGCTGAGAGGCC[G/A]gtgaggagatgacgggaagctcactagcta	chr12:48139349 (+)			Nichols (1996) AJHG 59, 59
Glycogen storage disease 7	PFKM	5213	Splice	DM	CS900259	rs755419857		[NM_000289.5:c.1341+1G>T]	G-T	IVS 15, ds, +1				chr12:48534655 (+)	GATGGTTTCGAGGGCCTGGCCAAGGGGCAG[G/T]tatggggactattctgggacctaggagcag	chr12:48140872 (+)			Nakajima (1990) JBC 265, 9392
Glycogen storage disease 7	PFKM	5213	Splice	DM	CS961666	rs1202417178		[NM_000289.5:c.1413-64A>G]	A-G	IVS 16, as, -64				chr12:48535459 (+)	tgcctctaactctagcttttctccccctca[A/G]ttttcctgtctcttccccaaattccaattc	chr12:48141676 (+)			Nichols (1996) AJHG 59, 59
Glycogen storage disease 7	PFKM	5213	Splice	DM	CS941533			[NM_000289.5:c.1818+1G>A]	G-A	IVS 19, ds, +1				chr12:48536730 (+)	GAGGAGCCCTTCACCATTCGAGACCTGCAG[G/A]tagctggccacccagagcctgctagatagc	chr12:48142947 (+)			Hamaguchi (1994) BBRC 202, 444
Glycogen storage disease 7	PFKM	5213	Splice	DM	CS122465	rs1308946694		[NM_000289.5:c.238-3A>G]	A-G	IVS 5, as, -3				chr12:48526648 (+)	tctctggggagctgacttctacctcttcca[A/G]agGGAGGCACGGTGATTGGAAGTGCCCGGT	chr12:48132865 (+)			Musumeci (2012) NEU DIS 22, 325
Glycogen storage disease 7	PFKM	5213	Splice	DM	CS930857	rs202143236		[NM_000289.5:c.237+1G>A]	G-A	IVS 5, ds, +1				chr12:48525177 (+)	TGGGAGAGCGTTTCGATGATGCTTCAGCTG[G/A]tatgttccagagaactccctgtcccatatt	chr12:48131394 (+)			Raben (1993) JBC 268, 4963
Glycogen storage disease 7	PFKM	5213	Splice	DM	CS941532	rs895690691		[NM_000289.5:c.428-2A>C]	A-C	IVS 6, as, -2				chr12:48527096 (+)	ccagtggctcctggtttgcttctcattgtc[A/C]gGTAAGATCACAGATGAGGAGGCTACGAAG	chr12:48133313 (+)			Tsujino (1994) AJHG 54, 812
Phosphoglycerate mutase deficiency	PGAM2	5224	Nonsense	DM	CM083548	rs540266988		[NM_000290.3:c.538C>T] [NP_000281.2:p.R180*]	C-T		CGA-TGA	Arg-Term	180	chr7:44104488 (-)	GAGATTGTTCCCCAGATCAAGGCCGGCAAG[C/T]GAGTGCTCATTGCAGCCCACGGGAACAGCC	chr7:44064889 (-)			Musumeci (2008) NEU DIS 18, 829
Phosphoglycerate mutase deficiency	PGAM2	5224	Missense	DM	CM097394	rs770104295		[NM_000290.3:c.29G>A] [NP_000281.2:p.R10Q]	G-A		CGG-CAG	Arg-Gln	10	chr7:44105100 (-)	ccATGGCCACTCACCGCCTCGTGATGGTCC[G/A]GCACGGCGAGAGCACATGGAACCAGGAGAA	chr7:44065501 (-)	0.96;VERY HIGH RISK	0.0;DAMAGING	Tonin (2009) NEU DIS 19, 776
Phosphoglycerate mutase deficiency	PGAM2	5224	Missense	DM	CM930586	rs104894034		[NM_000290.3:c.268C>T] [NP_000281.2:p.R90W]	C-T		CGG-TGG	Arg-Trp	90	chr7:44104861 (-)	CCTGTGGTGCGCACTTGGCGCCTCAATGAG[C/T]GGCATTACGGGGGCCTCACAGGCCTCAACA	chr7:44065262 (-)	0.9;VERY HIGH RISK	0.0;DAMAGING	Tsujino (1993) AJHG 52, 472
Phosphoglycerate mutase deficiency	PGAM2	5224	Missense	DM	CM094445	rs763664797		[NM_000290.3:c.460G>A] [NP_000281.2:p.E154K]	G-A		GAG-AAG	Glu-Lys	154	chr7:44104566 (-)	GGCCTGAAGCCCGGGGAACTCCCCACCTGC[G/A]AGAGCCTCAAGGACACCATTGCCCGGGCCC	chr7:44064967 (-)	0.88;VERY HIGH RISK	0.0;DAMAGING	Joshi (2009) ACTA NEURO 117, 723
Phosphoglycerate mutase deficiency	PGAM2	5224	Missense	DM	CM930585	rs104894030		[NM_000290.3:c.266A>C] [NP_000281.2:p.E89A]	A-C		GAG-GCG	Glu-Ala	89	chr7:44104863 (-)	TGCCTGTGGTGCGCACTTGGCGCCTCAATG[A/C]GCGGCATTACGGGGGCCTCACAGGCCTCAA	chr7:44065264 (-)	0.92;VERY HIGH RISK	0.0;DAMAGING	Tsujino (1993) AJHG 52, 472
Phosphoglycerate mutase deficiency, partial	PGAM2	5224	Missense	DM	CM993190	rs77938727		[NM_000290.3:c.290G>A] [NP_000281.2:p.G97D]	G-A		GGC-GAC	Gly-Asp	97	chr7:44104839 (-)	TCAATGAGCGGCATTACGGGGGCCTCACAG[G/A]CCTCAACAAGGCAGAAACGGCCGCCAAGCA	chr7:44065240 (-)	0.82;VERY HIGH RISK	0.0;DAMAGING	Hadjigeorgiou (1999) NEU DIS 9, 399
Rhabdomyolysis	PGAM2	5224	Missense	DM	CM1710736	rs750422335		[NM_000290.3:c.637G>A] [NP_000281.2:p.G213R]	G-A		GGG-AGG	Gly-Arg	213	chr7:44102488 (-)	CAGGCGATCATGGAGCTGAACCTGCCCACG[G/A]GGATCCCCATTGTGTATGAGCTGAACAAGG	chr7:44062889 (-)			Vivante (2017) PED NEPH 32, 2273
Phosphoglycerate mutase deficiency	PGAM2	5224	Missense	DM	CM1611947	rs13310406		[NM_000290.3:c.278G>A] [NP_000281.2:p.G93E]	G-A		GGG-GAG	Gly-Glu	93	chr7:44104851 (-)	GCACTTGGCGCCTCAATGAGCGGCATTACG[G/A]GGGCCTCACAGGCCTCAACAAGGCAGAAAC	chr7:44065252 (-)			Koo (2016) NEU DIS 26, 688
Rhabdomyolysis	PGAM2	5224	Nonsense	DM	CM185036			[NM_000290.3:c.426C>A] [NP_000281.2:p.Y142*]	C-A		TAC-TAA	Tyr-Term	142	chr7:44104600 (-)	gcgtgcctgtgtcccccagGAGCGTCGGTA[C/A]GCAGGCCTGAAGCCCGGGGAACTCCCCACC	chr7:44065001 (-)			Wu (2018) CJNEUROSCI epub, epub
Phosphoglycerate mutase deficiency	PGAM2	5224	Nonsense	DM	CM930584	rs10250779		[NM_000290.3:c.233G>A] [NP_000281.2:p.W78*]	G-A		TGG-TAG	Trp-Term	78	chr7:44104896 (-)	GGGCCATCCTGGACGGCACGGACCAGATGT[G/A]GCTGCCTGTGGTGCGCACTTGGCGCCTCAA	chr7:44065297 (-)			Tsujino (1993) AJHG 52, 472
Phosphoglycerate kinase deficiency	PGK1	5230	Missense	DM	CM091559	rs137852539		[NM_000291.3:c.1132A>C] [NP_000282.1:p.T378P]	A-C		ACT-CCT	Thr-Pro	378	chrX:77380841 (+)	tttcattcaacagGTGGTGGAGACACTGCC[A/C]CTTGCTGTGCCAAATGGAACACGGAGGATA	chrX:78125344 (+)	0.68;HIGH RISK	0.0;DAMAGING	Spiegel (2009) NEU DIS 19, 207
Phosphoglycerate kinase deficiency	PGK1	5230	Missense	DM	CM147134			[NM_000291.3:c.1180A>G] [NP_000282.1:p.T394A]	A-G		ACT-GCT	Thr-Ala	394	chrX:77380889 (+)	AACACGGAGGATAAAGTCAGCCATGTGAGC[A/G]CTGGGGGTGGTGCCAGTTTGGAGCTCCTGG	chrX:78125392 (+)			Tamai (2014) IJH 100, 393
Phosphoglycerate kinase deficiency	PGK1	5230	Missense	DM	CM055476	rs137852537		[NM_000291.3:c.959G>A] [NP_000282.1:p.S320N]	G-A		AGC-AAC	Ser-Asn	320	chrX:77380393 (+)	cccctcagGGCTTGGACTGTGGTCCTGAAA[G/A]CAGCAAGAAGTATGCTGAGGCTGTCACTCG	chrX:78124896 (+)	0.9;VERY HIGH RISK	0.0;DAMAGING	Noel (2006) BJH 132, 523
Phosphoglycerate kinase deficiency	PGK1	5230	Missense	DM	CM126863			[NM_000291.3:c.1112T>A] [NP_000282.1:p.I371K]	T-A		ATA-AAA	Ile-Lys	371	chrX:77380546 (+)	AAGCCACTTCTAGGGGCTGCATCACCATCA[T/A]AGgtaagcggtcctatacaaagctaatacc	chrX:78125049 (+)		0.0;DAMAGING	Fermo (2012) MGM 106, 455
Phosphoglycerate kinase deficiency	PGK1	5230	Missense	DM	CM055477	rs137852536		[NM_000291.3:c.140T>A] [NP_000282.1:p.I47N]	T-A		ATC-AAC	Ile-Asn	47	chrX:77369264 (+)	gttgcagGATTAAGGCTGCTGTCCCAAGCA[T/A]CAAATTCTGCTTGGACAATGGAGCCAAGTC	chrX:78113767 (+)	0.95;VERY HIGH RISK	0.0;DAMAGING	Noel (2006) BJH 132, 523
Phosphoglycerate kinase deficiency	PGK1	5230	Missense	DM	CM981519	rs137852534		[NM_000291.3:c.758T>C] [NP_000282.1:p.I253T]	T-C		ATT-ACT	Ile-Thr	253	chrX:77378693 (+)	acctccatcattttggctcccctgtgtagA[T/C]TGGCACTTCTCTGTTTGATGAAGAGGGAGC	chrX:78123196 (+)	0.93;VERY HIGH RISK	0.02;DAMAGING	Sugie (1998) JCN 13, 95
Phosphoglycerate kinase deficiency	PGK1	5230	Missense	DM	CM800009	rs137852529		[NM_000291.3:c.617G>C] [NP_000282.1:p.R206P]	G-C		CGA-CCA	Arg-Pro	206	chrX:77373643 (+)	ACTTTGCAAAGGCCTTGGAGAGCCCAGAGC[G/C]ACCCTTCCTGGCCATCCTGGGCGGgtatga	chrX:78118146 (+)	0.83;VERY HIGH RISK	0.01;DAMAGING	Fujii (1980) PNAS 77, 5461
Phosphoglycerate kinase deficiency	PGK1	5230	Missense	DM	CM910296			[NM_000291.3:c.266T>C] [NP_000282.1:p.L89P]	T-C		CTG-CCG	Leu-Pro	89	chrX:77369390 (+)	AGCCAGTTGCTGTAGAACTCAAATCTCTGC[T/C]GGGCAAgtaagtgccaggctctggtgctgg	chrX:78113893 (+)	0.88;VERY HIGH RISK		Maeda (1991) BLOOD 77, 1348
Phosphoglycerate kinase deficiency	PGK1	5230	Missense	DM	CM800013	rs137852528		[NM_000291.3:c.802G>A] [NP_000282.1:p.D268N]	G-A		GAC-AAC	Asp-Asn	268	chrX:77378737 (+)	TTTGATGAAGAGGGAGCCAAGATTGTCAAA[G/A]ACCTAATGTCCAAAGCTGAGAAGAATGGTG	chrX:78123240 (+)	0.38;LOW RISK	0.21;TOLERATED	Fujii (1980) JBC 255, 6421
Phosphoglycerate kinase deficiency	PGK1	5230	Missense	DM	CM941160			[NM_000291.3:c.943G>A] [NP_000282.1:p.D315N]	G-A		GAC-AAC	Asp-Asn	315	chrX:77380377 (+)	ttctctttcacctctacccctcagGGCTTG[G/A]ACTGTGGTCCTGAAAGCAGCAAGAAGTATG	chrX:78124880 (+)	0.97;VERY HIGH RISK	0.0;DAMAGING	Cohen-Solal (1994) BLOOD 84, 898
Phosphoglycerate kinase deficiency	PGK1	5230	Missense	DM	CM981520	rs137852535		[NM_000291.3:c.854A>T] [NP_000282.1:p.D285V]	A-T		GAC-GTC	Asp-Val	285	chrX:77378789 (+)	AGAATGGTGTGAAGATTACCTTGCCTGTTG[A/T]CTTTGTCACTGCTGACAAGTTTGATGAGAA	chrX:78123292 (+)	0.73;HIGH RISK	0.0;DAMAGING	Valentin (1998) HUM MUT 12, 280
Phosphoglycerate kinase deficiency	PGK1	5230	Missense	DM	CM155948			[NM_000291.3:c.358G>A] [NP_000282.1:p.E120K]	G-A		GAG-AAG	Glu-Lys	120	chrX:77369598 (+)	AACCCAGCTGCTGGGTCTGTCATCCTGCTG[G/A]AGAACCTCCGCTTTCATGTGGAGGAAGAAG	chrX:78114101 (+)			David (2015) JIMD REP 23, 55
Phosphoglycerate kinase deficiency	PGK1	5230	Missense	DM	CM164230			[NM_000291.3:c.755A>C] [NP_000282.1:p.E252A]	A-C		GAG-GCG	Glu-Ala	252	chrX:77378445 (+)	TTACCTTCCTTAAGGTGCTCAACAACATGG[A/C]Ggtaggaaacaaatgccaagtggatgtgaa	chrX:78122948 (+)			Coppens (2016) NEU DIS 26, 207
Phosphoglycerate kinase deficiency	PGK1	5230	Missense	DM	CM941159	rs137852538		[NM_000291.3:c.491A>T] [NP_000282.1:p.D164V]	A-T		GAT-GTT	Asp-Val	164	chrX:77372882 (+)	TTTCCAAGCTAGGGGATGTCTATGTCAATG[A/T]TGCTTTTGGCACTGCTCACAGAGCCCACAG	chrX:78117385 (+)	0.76;HIGH RISK	0.0;DAMAGING	Cohen-Solal (1994) BLOOD 84, 898
Phosphoglycerate kinase deficiency	PGK1	5230	Missense	DM	CM032303			[NM_000291.3:c.1060G>C] [NP_000282.1:p.A354P]	G-C		GCT-CCT	Ala-Pro	354	chrX:77380494 (+)	GAATGGGAAGCTTTTGCCCGGGGAACCAAA[G/C]CTCTCATGGATGAGGTGGTGAAAGCCACTT	chrX:78124997 (+)	0.78;HIGH RISK	0.0;DAMAGING	Morimoto (2003) BJH 122, 1009
Phosphoglycerate kinase deficiency	PGK1	5230	Missense	DM	CM920576	rs137852532		[NM_000291.3:c.473G>T] [NP_000282.1:p.G158V]	G-T		GGG-GTG	Gly-Val	158	chrX:77372864 (+)	AAGCTTTCCGAGCTTCACTTTCCAAGCTAG[G/T]GGATGTCTATGTCAATGATGCTTTTGGCAC	chrX:78117367 (+)	0.77;HIGH RISK	0.0;DAMAGING	Fujii (1992) BLOOD 79, 1582
Phosphoglycerate kinase deficiency	PGK1	5230	Missense	DM	CM179280			[NM_000291.3:c.649G>A] [NP_000282.1:p.V217I]	G-A		GTT-ATT	Val-Ile	217	chrX:77378339 (+)	atgattcttgctttctcttgtagAGCTAAA[G/A]TTGCAGACAAGATCCAGCTCATCAATAATA	chrX:78122842 (+)			Matsumaru (2017) IRDR 6, 132
Phosphoglycerate kinase deficiency	PGK1	5230	Missense	DM	CM920577	rs137852533		[NM_000291.3:c.946T>C] [NP_000282.1:p.C316R]	T-C		TGT-CGT	Cys-Arg	316	chrX:77380380 (+)	tctttcacctctacccctcagGGCTTGGAC[T/C]GTGGTCCTGAAAGCAGCAAGAAGTATGCTG	chrX:78124883 (+)	0.9;VERY HIGH RISK	0.04;DAMAGING	Maeda (1992) BLOOD 79, 2759
Reduced transcriptional response to hypoxia	PGK1	5230	Regulatory	FP	CR1614397	rs150921338			T-A	-272 relative to MET				chrX:77359566 (+)	GTGCCGGACGTGACAAACGGAAGCCGCACG[T/A]CTCACTAGTACCCTCGCAGACGGACAGCGC	chrX:78104069 (+)			Roche (2016) NAR 44, 9315
Phosphoglycerate kinase deficiency	PGK1	5230	Splice	DM	CS1813479			[NM_000291.3:c.1214-25T>G]	T-G	IVS 10, as, -25				chrX:77381262 (+)	gcttactgggccctatagtaatgctgtcta[T/G]gtatgtgtgctctctcaaaaacagGTAAAG	chrX:78125765 (+)			Vissing (2018) NEUROLOGY 91, e1077
Phosphoglycerate kinase deficiency	PGK1	5230	Splice	DM	CS941534			[NM_000291.3:c.417+1G>T]	G-T	IVS 4, ds, +1				chrX:77369658 (+)	GGGAAGGGAAAAGATGCTTCTGGGAACAAG[G/T]taggacctgtgattttgacattattggggg	chrX:78114161 (+)			Tsujino (1994) ANN NEUROL 35, 349
Phosphoglycerate kinase deficiency	PGK1	5230	Splice	DM?	CS075201	rs797044505	Splicing	[NM_000291.3:c.639C>T]	C-T	IVS 6, ds, -3				chrX:77373665 (+)	CCCAGAGCGACCCTTCCTGGCCATCCTGGG[C/T]GGgtatgaagaactctttaagatcatgctt	chrX:78118168 (+)			Svaasand (2007) MUSC NERVE 36, 679
Phosphoglycerate kinase deficiency	PGK1	5230	Splice	DM	CS962416		Splicing	[NM_000291.3:c.755A>C]	A-C	IVS 7, ds, -2				chrX:77378445 (+)	TTACCTTCCTTAAGGTGCTCAACAACATGG[A/C]Ggtaggaaacaaatgccaagtggatgtgaa	chrX:78122948 (+)			Ookawara (1996) ABB 327, 35
Phosphoglycerate kinase deficiency	PGK1	5230	Splice	DM	CS164229			[NM_000291.3:c.756+3A>G]	A-G	IVS 7, ds, +3				chrX:77378449 (+)	CTTCCTTAAGGTGCTCAACAACATGGAGgt[A/G]ggaaacaaatgccaagtggatgtgaaatag	chrX:78122952 (+)			Coppens (2016) NEU DIS 26, 207
Phosphoglycerate kinase deficiency	PGK1	5230	Splice	DM	CS061316	rs431905503		[NM_000291.3:c.756+5G>A]	G-A	IVS 7, ds, +5				chrX:77378451 (+)	TCCTTAAGGTGCTCAACAACATGGAGgtag[G/A]aaacaaatgccaagtggatgtgaaatagct	chrX:78122954 (+)			Shirakawa (2006) NEUROLOGY 66, 925
Phosphoglucomutase deficiency	PGM1	5236	Missense	DM	CM1411562	rs587777402		[NM_002633.2:c.112A>T] [NP_002624.2:p.N38Y]	A-T		AAC-TAC	Asn-Tyr	38	chr1:64059271 (+)	GTGTTCCAGAGCAGCGCCAACTACGCGGAG[A/T]ACTTCATCCAGAGTATCATCTCCACCGTGG	chr1:63593600 (+)			Tegtmeyer (2014) NEJM 370, 533
Phosphoglucomutase deficiency	PGM1	5236	Missense	DM	CM094428	rs121918371	Phosphorylation	[NM_002633.2:c.343A>G] [NP_002624.2:p.T115A]	A-G		ACA-GCA	Thr-Ala	115	chr1:64095192 (+)	AAAATCAAAGCCATTGGTGGGATCATTCTG[A/G]CAGCCAGTCACAACCCAGGGGGCCCCAATG	chr1:63629521 (+)	0.7;HIGH RISK	0.0;DAMAGING	Stojkovic (2009) NEJM 361, 425
Congenital disorder of glycosylation 1	PGM1	5236	Missense	DM	CM149653			[NM_002633.2:c.1010C>T] [NP_002624.2:p.T337M]	C-T		ACG-ATG	Thr-Met	337	chr1:64102041 (+)	GGGTCCGCGGCTTTGCACGGAGCATGCCCA[C/T]GAGTGGTGCTCTGGACCGgtaggtgtctcc	chr1:63636370 (+)			Ondruskova (2014) NEL 35, 137
Phosphoglucomutase deficiency	PGM1	5236	Missense	DM	CM143002	rs1320810473		[NM_002633.2:c.55A>G] [NP_002624.2:p.T19A]	A-G		ACG-GCG	Thr-Ala	19	chr1:64059214 (+)	ACCCAGGCGTACCAGGACCAGAAGCCGGGC[A/G]CGAGCGGGCTGCGGAAGCGGGTGAAGGTGT	chr1:63593543 (+)			Tegtmeyer (2014) NEJM 370, 533
Phosphoglucomutase deficiency	PGM1	5236	Missense	DM	CM142999	rs1300651770		[NM_002633.2:c.122A>G] [NP_002624.2:p.Q41R]	A-G		CAG-CGG	Gln-Arg	41	chr1:64059281 (+)	GCAGCGCCAACTACGCGGAGAACTTCATCC[A/G]GAGTATCATCTCCACCGTGGAGCCGGCGCA	chr1:63593610 (+)			Tegtmeyer (2014) NEJM 370, 533
Phosphoglucomutase deficiency	PGM1	5236	Nonsense	DM	CM1618216			[NM_002633.2:c.1588C>T] [NP_002624.2:p.Q530*]	C-T		CAG-TAG	Gln-Term	530	chr1:64120126 (+)	AGCTATGAGAAGGACGTTGCCAAGATTAAC[C/T]AGGACCCCCAGgtaacgcccagccctgtgc	chr1:63654455 (+)			Wong (2016) J PEDIAT 175, 130
Phosphoglucomutase deficiency	PGM1	5236	Missense	DM	CM1618218			[NM_002633.2:c.1007C>G] [NP_002624.2:p.P336R]	C-G		CCC-CGC	Pro-Arg	336	chr1:64102038 (+)	CTGGGGTCCGCGGCTTTGCACGGAGCATGC[C/G]CACGAGTGGTGCTCTGGACCGgtaggtgtc	chr1:63636367 (+)			Wong (2016) J PEDIAT 175, 130
Congenital disorder of glycosylation 1	PGM1	5236	Missense	DM	CM149654	rs766482014		[NM_002633.2:c.1508G>A] [NP_002624.2:p.R503Q]	G-A		CGA-CAA	Arg-Gln	503	chr1:64120046 (+)	TTTTCACAGATGGTTCTCGAATCGTCTTCC[G/A]ACTGAGCGGCACTGGGAGTGCCGGGGCCAC	chr1:63654375 (+)			Ondruskova (2014) NEL 35, 137
Phosphoglucomutase deficiency	PGM1	5236	Nonsense	DM	CM143000	rs745993071		[NM_002633.2:c.1495C>T] [NP_002624.2:p.R499*]	C-T		CGA-TGA	Arg-Term	499	chr1:64120033 (+)	GGCTTGCGCCTCATTTTCACAGATGGTTCT[C/T]GAATCGTCTTCCGACTGAGCGGCACTGGGA	chr1:63654362 (+)			Tegtmeyer (2014) NEJM 370, 533
Congenital disorder of glycosylation 1	PGM1	5236	Nonsense	DM	CM128428	rs397515423		[NM_002633.2:c.1507C>T] [NP_002624.2:p.R503*]	C-T		CGA-TGA	Arg-Term	503	chr1:64120045 (+)	ATTTTCACAGATGGTTCTCGAATCGTCTTC[C/T]GACTGAGCGGCACTGGGAGTGCCGGGGCCA	chr1:63654374 (+)			Timal (2012) HMG 21, 4151
Developmental disorder	PGM1	5236	Missense	DM?	CM1721556	rs150286818		[NM_002633.2:c.253C>T] [NP_002624.2:p.R85C]	C-T		CGC-TGC	Arg-Cys	85	chr1:64095102 (+)	tgtgttctggatttcttctcctagATCGGT[C/T]GCTTGGTTATCGGACAGAATGGAATCCTCT	chr1:63629431 (+)			McRae (2017) NATURE 542, 433
Phosphoglucomutase deficiency	PGM1	5236	Missense	DM	CM1618215	rs748019294		[NM_002633.2:c.1264C>T] [NP_002624.2:p.R422W]	C-T		CGG-TGG	Arg-Trp	422	chr1:64114307 (+)	ATTCTCAAAGATCATTGGCAAAAGTATGGC[C/T]GGAATTTCTTCACCAGgtgagccacagccc	chr1:63648636 (+)			Wong (2016) J PEDIAT 175, 130
Phosphoglucomutase deficiency	PGM1	5236	Missense	DM?	CM1719853	rs1126728		[NM_002633.2:c.661C>T] [NP_002624.2:p.R221C]	C-T		CGT-TGT	Arg-Cys	221	chr1:64097432 (+)	CTACTTTCTGGGCCAAACCGACTGAAGATC[C/T]GTATTGATGCTATGCATGGAGgtatacaat	chr1:63631761 (+)			Wong (2017) GENET MED 19, 1226
Phosphoglucomutase deficiency	PGM1	5236	Missense	DM	CM142993	rs587777401		[NM_002633.2:c.1547T>C] [NP_002624.2:p.L516P]	T-C		CTG-CCG	Leu-Pro	516	chr1:64120085 (+)	GCACTGGGAGTGCCGGGGCCACCATTCGGC[T/C]GTACATCGATAGCTATGAGAAGGACGTTGC	chr1:63654414 (+)			Tegtmeyer (2014) NEJM 370, 533
Phosphoglucomutase deficiency	PGM1	5236	Missense	DM	CM143003	rs587777403		[NM_002633.2:c.184G>C] [NP_002624.2:p.D62H]	G-C		GAC-CAC	Asp-His	62	chr1:64059343 (+)	CGGCAGGAGGCCACGCTGGTGGTGGGCGGG[G/C]ACGGCCGGTTCTACATGAAGGAGGCCATCC	chr1:63593672 (+)			Tegtmeyer (2014) NEJM 370, 533
Phosphoglucomutase deficiency	PGM1	5236	Missense	DM	CM142997	rs1465877146		[NM_002633.2:c.788A>G] [NP_002624.2:p.D263G]	A-G		GAC-GGC	Asp-Gly	263	chr1:64100605 (+)	CTCTGGAGGACTTTGGAGGCCACCACCCTG[A/G]CCCCAACCTCACCTATGCAGCTGACCTGGT	chr1:63634934 (+)			Tegtmeyer (2014) NEJM 370, 533
Phosphoglucomutase deficiency	PGM1	5236	Missense	DM	CM142996	rs587777404		[NM_002633.2:c.787G>T] [NP_002624.2:p.D263Y]	G-T		GAC-TAC	Asp-Tyr	263	chr1:64100604 (+)	CCTCTGGAGGACTTTGGAGGCCACCACCCT[G/T]ACCCCAACCTCACCTATGCAGCTGACCTGG	chr1:63634933 (+)			Tegtmeyer (2014) NEJM 370, 533
Phosphoglucomutase deficiency	PGM1	5236	Missense	DM	CM142995			[NM_002633.2:c.1129G>A] [NP_002624.2:p.E377K]	G-A		GAG-AAG	Glu-Lys	377	chr1:64104456 (+)	GACGCGAGCAAACTGTCCCTTTGTGGGGAG[G/A]AGAGCTTCGGGACCGgtaagtcacactcct	chr1:63638785 (+)			Tegtmeyer (2014) NEJM 370, 533
Phosphoglucomutase deficiency	PGM1	5236	Missense	DM	CM143004	rs1301021797		[NM_002633.2:c.1162G>A] [NP_002624.2:p.E388K]	G-A		GAG-AAG	Glu-Lys	388	chr1:64114205 (+)	gtcccccctccagGTTCTGACCACATCCGT[G/A]AGAAAGATGGACTGTGGGCTGTCCTTGCCT	chr1:63648534 (+)			Tegtmeyer (2014) NEJM 370, 533
Phosphoglucomutase deficiency	PGM1	5236	Missense	DM	CM1618217			[NM_002633.2:c.689G>A] [NP_002624.2:p.G230E]	G-A		GGA-GAA	Gly-Glu	230	chr1:64100506 (+)	acatttattccatgctgtatatagTTGTGG[G/A]ACCGTATGTAAAGAAGATCCTCTGTGAAGA	chr1:63634835 (+)			Wong (2016) J PEDIAT 175, 130
Hypoglycaemia, hepatopathy and growth retardation	PGM1	5236	Missense	DM	CM186803			[NM_002633.2:c.1172G>T] [NP_002624.2:p.G391V]	G-T		GGA-GTA	Gly-Val	391	chr1:64114215 (+)	cagGTTCTGACCACATCCGTGAGAAAGATG[G/T]ACTGTGGGCTGTCCTTGCCTGGCTCTCCAT	chr1:63648544 (+)			Ding (2018) JPEM epub, epub
Phosphoglucomutase deficiency	PGM1	5236	Missense	DM	CM142994	rs777164338		[NM_002633.2:c.988G>C] [NP_002624.2:p.G330R]	G-C		GGC-CGC	Gly-Arg	330	chr1:64102019 (+)	ATTCCGTATTTCCAGCAGACTGGGGTCCGC[G/C]GCTTTGCACGGAGCATGCCCACGAGTGGTG	chr1:63636348 (+)			Tegtmeyer (2014) NEJM 370, 533
Phosphoglucomutase deficiency	PGM1	5236	Missense	DM	CM128273	rs772768778		[NM_002633.2:c.871G>A] [NP_002624.2:p.G291R]	G-A		GGG-AGG	Gly-Arg	291	chr1:64100688 (+)	CATGATTTTGGGGCTGCCTTTGATGGAGAT[G/A]GGgtgggtataagtgcatttaagtgaactc	chr1:63635017 (+)		0.0;DAMAGING	Pérez (2013) JIMD 36, 535
Congenital disorder of glycosylation 1	PGM1	5236	Missense	DM	CM128427	rs398122912		[NM_002633.2:c.361G>C] [NP_002624.2:p.G121R]	G-C		GGG-CGG	Gly-Arg	121	chr1:64095210 (+)	GGGATCATTCTGACAGCCAGTCACAACCCA[G/C]GGGGCCCCAATGGAGATTTTGGAATCAAAT	chr1:63629539 (+)		0.0;DAMAGING	Timal (2012) HMG 21, 4151
Phosphoglucomutase deficiency	PGM1	5236	Nonsense	DM	CM143001			[NM_002633.2:c.1551C>A] [NP_002624.2:p.Y517*]	C-A		TAC-TAA	Tyr-Term	517	chr1:64120089 (+)	TGGGAGTGCCGGGGCCACCATTCGGCTGTA[C/A]ATCGATAGCTATGAGAAGGACGTTGCCAAG	chr1:63654418 (+)			Tegtmeyer (2014) NEJM 370, 533
Phosphoglucomutase deficiency	PGM1	5236	Missense	DM?	CM1719854	rs11208257		[NM_002633.2:c.1258T>C] [NP_002624.2:p.Y420H]	T-C		TAT-CAT	Tyr-His	420	chr1:64114301 (+)	GAGGACATTCTCAAAGATCATTGGCAAAAG[T/C]ATGGCCGGAATTTCTTCACCAGgtgagcca	chr1:63648630 (+)			Wong (2017) GENET MED 19, 1226
Phosphoglucomutase deficiency	PGM1	5236	Splice	DM	CS143006	rs948326478		[NM_002633.2:c.1600-523G>A]	G-A	IVS 10, as, -523				chr1:64124734 (+)	cccacccccatgattcaatcatctcccacc[G/A]ggtccctcccacaacacttgggaattatgg	chr1:63659063 (+)			Tegtmeyer (2014) NEJM 370, 533
Phosphoglucomutase deficiency	PGM1	5236	Splice	DM	CS094429	rs587776801		[NM_002633.2:c.1145-1G>C]	G-C	IVS 7, as, -1				chr1:64114187 (+)	ttcttacagcagcttgctgtcccccctcca[G/C]GTTCTGACCACATCCGTGAGAAAGATGGAC	chr1:63648516 (+)			Stojkovic (2009) NEJM 361, 425
Phosphoglucomutase deficiency	PGM1	5236	Splice	DM	CS143005			[NM_002633.2:c.1145-222G>T]	G-T	IVS 7, as, -222				chr1:64113966 (+)	catggctgcaggagagagagagtgaagggg[G/T]aagtgctatatacttttaaacaaccagatc	chr1:63648295 (+)			Tegtmeyer (2014) NEJM 370, 533
Phosphoglucomutase deficiency	PGM1	5236	Splice	DM	CS128276	rs1393459956		[NM_002633.2:c.1144+3A>T]	A-T	IVS 7, ds, +3				chr1:64104474 (+)	CTTTGTGGGGAGGAGAGCTTCGGGACCGgt[A/T]agtcacactcctgtgctagcattttcctcc	chr1:63638803 (+)			Pérez (2013) JIMD 36, 535
Dystonic posturing of upper limbs & spasticity of lower limbs	PHKA1	5255	Nonsense	DM?	CM179755			[NM_002637.3:c.1174C>T] [NP_002628.2:p.R392*]	C-T		CGA-TGA	Arg-Term	392	chrX:71872465 (-)	GAAGAATATCAGAATCCTCACACTGTGGAC[C/T]GAGTCCCCATGGGGAAATTGCCTCACATGT	chrX:72652615 (-)			Monies (2017) HUM GENET 136, 921
Phosphorylase kinase deficiency	PHKA1	5255	Nonsense	DM	CM941161	rs137852546		[NM_002637.3:c.3334G>T] [NP_002628.2:p.E1112*]	G-T		GAG-TAG	Glu-Term	1112	chrX:71802412 (-)	CCAGGTGAGATTAAATTCTCTGTTCATGTG[G/T]AGTCTGTCCTGAATCGTGTACCTCAGCCAG	chrX:72582562 (-)			Wehner (1994) HMG 3, 1983
Phosphorylase kinase deficiency	PHKA1	5255	Missense	DM	CM031326	rs137852547		[NM_002637.3:c.896A>T] [NP_002628.2:p.D299V]	A-T		GAT-GTT	Asp-Val	299	chrX:71877460 (-)	GTCGTTATGGTTGCTGTCGCTTTCTACGAG[A/T]TGGATATAAAACTCCTAAAGAGgtaggttt	chrX:72657610 (-)	0.93;VERY HIGH RISK	0.0;DAMAGING	Burwinkel (2003) EJHG 11, 516
Phosphorylase kinase deficiency	PHKA1	5255	Missense	DM	CM081735	rs137852548		[NM_002637.3:c.667G>A] [NP_002628.2:p.G223R]	G-A		GGG-AGG	Gly-Arg	223	chrX:71887275 (-)	GATGAACTGGATCTGTTTGGTGTGAAAGGT[G/A]GGCCTCAATCAGTTATCCATGTCCTGGCTG	chrX:72667425 (-)	0.81;VERY HIGH RISK	0.03;DAMAGING	Orngreen (2008) NEUROLOGY 70, 1876
Phosphorylase kinase deficiency	PHKA1	5255	Splice	DM	CS984646			[NM_002637.3:c.3498+1G>C]	G-C	IVS 31, ds, +1				chrX:71802247 (-)	ATTGCCAATGACTTGTTCCTTCAAGAACAG[G/C]taggcaaacctgttgttttctcaatagaga	chrX:72582397 (-)			Bruno (1998) BBRC 249, 648
Myopathy with limb-girdle weakness	PHKB	5257	Missense	DM?	CM189704	rs201360702		[NM_000293.2:c.2195A>G] [NP_000284.1:p.N732S]	A-G		AAT-AGT	Asn-Ser	732	chr16:47694729 (+)	AACCCACCCACGAAATTCTTCAAAAACTGA[A/G]Tgtgagacagatgcacttcccacatggccc	chr16:47660818 (+)			Fichna (2018) HUM GENOM 12,
Liver glycogenosis	PHKB	5257	Missense	DM?	CM074412	rs56257827		[NM_000293.2:c.555G>T] [NP_000284.1:p.M185I]	G-T		ATG-ATT	Met-Ile	185	chr16:47549473 (+)	GTCACTTTATCTCCTTTACCTTGTGGAAAT[G/T]ATTTCCTCAGGACTCCAGATTATCTACAAC	chr16:47515562 (+)	0.76;HIGH RISK	0.03;DAMAGING	Beauchamp (2007) MGM 92, 88
Liver glycogenosis	PHKB	5257	Missense	DM?	CM031327	rs34667348		[NM_000293.2:c.1969C>A] [NP_000284.1:p.Q657K]	C-A		CAG-AAG	Gln-Lys	657	chr16:47684830 (+)	GGAGGAGTCAAAGTTCATGTGGATCGTCTA[C/A]AGgtagccttctgattttcagtatgcatct	chr16:47650919 (+)		0.33;TOLERATED	Burwinkel (2003) EJHG 11, 516
Liver glycogenosis	PHKB	5257	Nonsense	DM	CM971174	rs34667348		[NM_000293.2:c.1969C>T] [NP_000284.1:p.Q657*]	C-T		CAG-TAG	Gln-Term	657	chr16:47684830 (+)	GGAGGAGTCAAAGTTCATGTGGATCGTCTA[C/T]AGgtagccttctgattttcagtatgcatct	chr16:47650919 (+)			Burwinkel (1997) HMG 6, 1109
Glycogen storage disease 9b	PHKB	5257	Nonsense	DM	CM1414389	rs763501714		[NM_000293.2:c.2839C>T] [NP_000284.1:p.Q947*]	C-T		CAG-TAG	Gln-Term	947	chr16:47727362 (+)	ACTCCCACCGGGTTCTATGACCGAGTGTGG[C/T]AGATTCTGGAGCGCACGCCCAATGGGATCA	chr16:47693451 (+)			Roscher (2014) MGM 113, 171
Liver glycogenosis	PHKB	5257	Nonsense	DM	CM971172	rs563345848		[NM_000293.2:c.1285C>T] [NP_000284.1:p.R429*]	C-T		CGA-TGA	Arg-Term	429	chr16:47630364 (+)	TATGAAAAAAATAACCCTGGTAGTCAAAAA[C/T]GATTTCCTAGCAACTGTGGCCGTGATGGAA	chr16:47596453 (+)			Burwinkel (1997) HMG 6, 1109
Hirschsprung disease	PHKB	5257	Nonsense	DM?	CM1715812	rs1273669177		[NM_000293.2:c.2014C>T] [NP_000284.1:p.R672*]	C-T		CGA-TGA	Arg-Term	672	chr16:47694459 (+)	GGAGCTGTGGTAGAACAACTTGATTTCCTA[C/T]GAATCAGTGACACAGAAGAgtaagtccctt	chr16:47660548 (+)			Zhang (2017) SCI REP 7, 14796
Phosphorylase kinase deficiency	PHKB	5257	Nonsense	DM	CM117239	rs371296953		[NM_000293.2:c.1090G>T] [NP_000284.1:p.E364*]	G-T		GAA-TAA	Glu-Term	364	chr16:47627432 (+)	ctgttttagCTATTTGATGGCATTGAATGT[G/T]AATTTCCCATATTTTTCCTTTATATGATGA	chr16:47593521 (+)			Davit-Spraul (2011) MGM 104, 137
Liver glycogenosis	PHKB	5257	Missense	DM	CM971170	rs121918022		[NM_000293.2:c.352G>C] [NP_000284.1:p.A118P]	G-C		GCT-CCT	Ala-Pro	118	chr16:47536948 (+)	AAGGGAAGGACCCATGAGCTGGAGCACTCA[G/C]CTATAAAATGCATGAGAGGAATTCTCTACT	chr16:47503037 (+)	0.83;VERY HIGH RISK	0.02;DAMAGING	Burwinkel (1997) HUM GENET 101, 170
Liver glycogenosis	PHKB	5257	Nonsense	DM	CM971171	rs121918021		[NM_000293.2:c.1257T>A] [NP_000284.1:p.Y419*]	T-A		TAT-TAA	Tyr-Term	419	chr16:47630336 (+)	CTATTATGTGCCAGCTGACTTTGTAGAATA[T/A]GAAAAAAATAACCCTGGTAGTCAAAAACGA	chr16:47596425 (+)			Burwinkel (1997) HMG 6, 1109
Glycogen storage disease	PHKB	5257	Missense	DM	CM1612724	rs151155518		[NM_000293.2:c.500A>G] [NP_000284.1:p.Y167C]	A-G		TAT-TGT	Tyr-Cys	167	chr16:47545670 (+)	CAGGAGATGAGTTGCTTTCCTATGAGGAAT[A/G]TGGTCATCTTCAGgtaaaaagagattatac	chr16:47511759 (+)			Vega (2016) GENET MED 18, 1037
Liver glycogenosis	PHKB	5257	Missense	DM?	CM031328	rs16945474		[NM_000293.2:c.2309A>G] [NP_000284.1:p.Y770C]	A-G		TAT-TGT	Tyr-Cys	770	chr16:47697618 (+)	GTACCGTTTCTGATCACATTGAGAGAGTCT[A/G]TAGAAGAGCTGGCAGCCAAAAACTTTGgtt	chr16:47663707 (+)		0.06;TOLERATED	Burwinkel (2003) EJHG 11, 516
Liver glycogenosis	PHKB	5257	Nonsense	DM	CM971173			[NM_000293.2:c.1827G>A] [NP_000284.1:p.W609*]	G-A		TGG-TGA	Trp-Term	609	chr16:47684484 (+)	gAATGCGCTGCAGTTCATTAAACAATATTG[G/A]AAAATGCATGGACGTCCACTTTTCCTTGTT	chr16:47650573 (+)			van den Berg (1997) AJHG 61, 539
Phosphorylase kinase deficiency	PHKB	5257	Splice	DM?	CS078506			[NM_000293.2:c.1204+1G>A]	G-A	IVS 13, ds, +1				chr16:47628126 (+)	TGACTCCAGTACTTCATCATACCACAGAAG[G/A]tatagttgtttttttaagaaattcttccta	chr16:47594215 (+)			Beauchamp (2007) JIMD 30S1, 59
Glycogen storage disease 9	PHKB	5257	Splice	DM	CS078770			[NM_000293.2:c.1204+1G>T]	G-T	IVS 13, ds, +1				chr16:47628126 (+)	TGACTCCAGTACTTCATCATACCACAGAAG[G/T]tatagttgtttttttaagaaattcttccta	chr16:47594215 (+)			Beauchamp (2007) ADC 92S1, A91
Glycogen storage disease 9	PHKB	5257	Splice	DM	CS078771			[NM_000293.2:c.2337-2A>C]	A-C	IVS 25, as, -2				chr16:47698794 (+)	tcccttttatggctttccactgacacaccc[A/C]gGTTGGCGGTGCGCTACGGGGCTGCATTTA	chr16:47664883 (+)			Beauchamp (2007) ADC 92S1, A91
Liver glycogenosis	PHKB	5257	Splice	DM	CS075202	rs761645932		[NM_000293.2:c.2427+965A>C]	A-C	IVS 26, ds, +965				chr16:47699851 (+)	aacatctggcctgctctcttctttgccccc[A/C]ggtcggttgtacgccgtgcagcaagtcttt	chr16:47665940 (+)			Beauchamp (2007) MGM 92, 88
Phosphorylase kinase deficiency	PHKB	5257	Splice	DM?	CS117221	rs372410940		[NM_000293.2:c.2427+3A>G]	A-G	IVS 26, ds, +3				chr16:47698889 (+)	TACTACTTTTCTGGTACATGGGAAACAGgt[A/G]acatgcacagaatttgaaaacccaagctgc	chr16:47664978 (+)			Davit-Spraul (2011) MGM 104, 137
Liver glycogenosis	PHKB	5257	Splice	DM	CS971865	rs764133797		[NM_000293.2:c.2896-1G>T]	G-T	IVS 30, as, -1				chr16:47730291 (+)	cagcatgttaatgtggagttatttttttca[G/T]CAACCAACCCTGTCAGATATGACCATGTAT	chr16:47696380 (+)			Burwinkel (1997) HMG 6, 1109
Liver glycogenosis	PHKB	5257	Splice	DM	CS971864	rs797044442		[NM_000293.2:c.306-2A>G]	A-G	IVS 4, as, -2				chr16:47536900 (+)	aattagtttcatgagttatctctctcaccc[A/G]gGCGAATTGATGATGACAAGGGAAGGACCC	chr16:47502989 (+)			Burwinkel (1997) HUM GENET 101, 170
Refsum disease	PHYH	5264	Missense	DM	CM971175	rs104894179		[NM_006214.3:c.805A>C] [NP_006205.1:p.N269H]	A-C		AAT-CAT	Asn-His	269	chr10:13325713 (-)	CATCCTTTGCTCATCCACGGATCTGGTCAG[A/C]ATAAAACCCAGGGATTCCGGAAGgtaagca	chr10:13283713 (-)	0.73;HIGH RISK	0.0;DAMAGING	Jansen (1997) NAT GENET 17, 190
Refsum disease	PHYH	5264	Missense	DM	CM040470			[NM_006214.3:c.247A>T] [NP_006205.1:p.N83Y]	A-T		AAT-TAT	Asn-Tyr	83	chr10:13336595 (-)	cgacatcatttgcaaattaaattttctagG[A/T]ATGAGTTTGAAAAAATCTGCAGAAAGGAGG	chr10:13294595 (-)	0.47;MEDIUM RISK	0.03;DAMAGING	Jansen (2004) HUM MUT 23, 209
Refsum disease	PHYH	5264	Missense	DM	CM001296			[NM_006214.3:c.595A>T] [NP_006205.1:p.I199F]	A-T		ATC-TTC	Ile-Phe	199	chr10:13330443 (-)	ATCGTTTGCGCCTGGACGGCGATGGAGCAC[A/T]TCAGCCGGAACAACGGCTGTCTGGTTGTGC	chr10:13288443 (-)	0.69;HIGH RISK	0.03;DAMAGING	Jansen (2000) HMG 9, 1195
Refsum disease	PHYH	5264	Missense	DM	CM040471			[NM_006214.3:c.524A>G] [NP_006205.1:p.H175R]	A-G		CAC-CGC	His-Arg	175	chr10:13330514 (-)	cagGCAAGAAGACGTCCCGTCACCCCCTGC[A/G]CCAGGACCTGCACTATTTCCCCTTCAGGCC	chr10:13288514 (-)	0.84;VERY HIGH RISK	0.0;DAMAGING	Jansen (2004) HUM MUT 23, 209
Refsum disease	PHYH	5264	Missense	DM	CM001298	rs767216891		[NM_006214.3:c.658C>T] [NP_006205.1:p.H220Y]	C-T		CAC-TAC	His-Tyr	220	chr10:13330380 (-)	CCAGGCACACACAAGGGCTCCCTGAAGCCC[C/T]ACGATTACCCCAAGTGGGAGgtaggtctgc	chr10:13288380 (-)	0.87;VERY HIGH RISK	0.09;TOLERATED	Jansen (2000) HMG 9, 1195
Refsum disease	PHYH	5264	Missense	DM	CM001292	rs28939672		[NM_006214.3:c.526C>A] [NP_006205.1:p.Q176K]	C-A		CAG-AAG	Gln-Lys	176	chr10:13330512 (-)	gGCAAGAAGACGTCCCGTCACCCCCTGCAC[C/A]AGGACCTGCACTATTTCCCCTTCAGGCCCA	chr10:13288512 (-)	0.94;VERY HIGH RISK	0.01;DAMAGING	Jansen (2000) HMG 9, 1195
Refsum disease	PHYH	5264	Missense	DM	CM1616258	rs1380248613		[NM_006214.3:c.668C>G] [NP_006205.1:p.P223R]	C-G		CCC-CGC	Pro-Arg	223	chr10:13330370 (-)	ACAAGGGCTCCCTGAAGCCCCACGATTACC[C/G]CAAGTGGGAGgtaggtctgcccggcggctg	chr10:13288370 (-)			de Castro-Miró (2016) PLOS ONE 11, e0168966
Refsum disease	PHYH	5264	Missense	R	CM001290	rs28938169		[NM_006214.3:c.85C>T] [NP_006205.1:p.P29S]	C-T		CCC-TCC	Pro-Ser	29	chr10:13340236 (-)	ttgccttaattcacatcctagGTAGCTCAT[C/T]CCACTTCAGGGACTATTTCCTCTGCCAGTT	chr10:13298236 (-)	0.47;MEDIUM RISK	0.49;TOLERATED	Jansen (2000) HMG 9, 1195
Refsum disease	PHYH	5264	Missense	DM	CM001291			[NM_006214.3:c.517C>T] [NP_006205.1:p.P173S]	C-T		CCC-TCC	Pro-Ser	173	chr10:13330521 (-)	ttcttttcagGCAAGAAGACGTCCCGTCAC[C/T]CCCTGCACCAGGACCTGCACTATTTCCCCT	chr10:13288521 (-)	0.8;VERY HIGH RISK	0.01;DAMAGING	Jansen (2000) HMG 9, 1195
Complex I deficiency	PHYH	5264	Missense	DM?	CM109857	rs144085594		[NM_006214.3:c.986G>A] [NP_006205.1:p.R329Q]	G-A		CGA-CAA	Arg-Gln	329	chr10:13320332 (-)	atttccagGATATTTGGATGTTTCGAGCTC[G/A]ACTTGTGAAAGGAGAAAGAACCAATCTTTG	chr10:13278332 (-)		0.01;DAMAGING	Calvo (2010) NAT GENET 42, 851
Phytanoyl-CoA hydroxylase deficiency, partial	PHYH	5264	Missense	DM	CM001299	rs62619919		[NM_006214.3:c.734G>A] [NP_006205.1:p.R245Q]	G-A		CGG-CAG	Arg-Gln	245	chr10:13325784 (-)	GGATCCAGGACTACGAGGAAAACAAGGCCC[G/A]GGTGCACCTGGTGATGGAGAAGGGCGACAC	chr10:13283784 (-)	0.61;HIGH RISK	0.29;TOLERATED	Jansen (2000) HMG 9, 1195
Refsum disease	PHYH	5264	Missense	DM	CM001301	rs104894174		[NM_006214.3:c.824G>A] [NP_006205.1:p.R275Q]	G-A		CGG-CAG	Arg-Gln	275	chr10:13325694 (-)	GATCTGGTCAGAATAAAACCCAGGGATTCC[G/A]GAAGgtaagcattcacattgctgcacctgc	chr10:13283694 (-)	0.85;VERY HIGH RISK	0.0;DAMAGING	Jansen (2000) HMG 9, 1195
Cleft lip and palate, non-syndromic	PHYH	5264	Missense	DM	CM166582	rs145404396		[NM_006214.3:c.244C>G] [NP_006205.1:p.R82G]	C-G		CGG-GGG	Arg-Gly	82	chr10:13337497 (-)	CTTGTACCTGATGCCGATATTCAACGCTTT[C/G]Ggtacagtaacactatttgttattttacaa	chr10:13295497 (-)			Aylward (2016) GEN EPID 40, 432
Refsum disease	PHYH	5264	Missense	DM	CM971176	rs104894178		[NM_006214.3:c.823C>T] [NP_006205.1:p.R275W]	C-T		CGG-TGG	Arg-Trp	275	chr10:13325695 (-)	GGATCTGGTCAGAATAAAACCCAGGGATTC[C/T]GGAAGgtaagcattcacattgctgcacctg	chr10:13283695 (-)	0.86;VERY HIGH RISK	0.0;DAMAGING	Mihalik (1997) NAT GENET 17, 185
Refsum disease	PHYH	5264	Missense	DM	CM001293	rs770262329		[NM_006214.3:c.530A>G] [NP_006205.1:p.D177G]	A-G		GAC-GGC	Asp-Gly	177	chr10:13330508 (-)	AGAAGACGTCCCGTCACCCCCTGCACCAGG[A/G]CCTGCACTATTTCCCCTTCAGGCCCAGCGA	chr10:13288508 (-)	0.91;VERY HIGH RISK	0.0;DAMAGING	Jansen (2000) HMG 9, 1195
Refsum disease	PHYH	5264	Missense	DM	CM001295			[NM_006214.3:c.589G>C] [NP_006205.1:p.E197Q]	G-C		GAG-CAG	Glu-Gln	197	chr10:13330449 (-)	GATCTCATCGTTTGCGCCTGGACGGCGATG[G/C]AGCACATCAGCCGGAACAACGGCTGTCTGG	chr10:13288449 (-)	0.81;VERY HIGH RISK	0.07;TOLERATED	Jansen (2000) HMG 9, 1195
Refsum disease	PHYH	5264	Missense	DM	CM128889	rs1211539675		[NM_006214.3:c.830C>A] [NP_006205.1:p.A277E]	C-A		GCA-GAA	Ala-Glu	277	chr10:13323109 (-)	tccaatatcaatttgttcactttgcacagG[C/A]AATTTCCTGCCATTTCGCCAGTGCCGATTG	chr10:13281109 (-)		0.01;DAMAGING	Kohlschütter (2012) JCN 27, 654
Refsum disease	PHYH	5264	Missense	DM	CM001297	rs104894173		[NM_006214.3:c.610G>A] [NP_006205.1:p.G204S]	G-A		GGC-AGC	Gly-Ser	204	chr10:13330428 (-)	ACGGCGATGGAGCACATCAGCCGGAACAAC[G/A]GCTGTCTGGTTGTGCTCCCAGGCACACACA	chr10:13288428 (-)	0.91;VERY HIGH RISK	0.0;DAMAGING	Jansen (1998) JIMD 21, 288
Refsum disease	PHYH	5264	Missense	DM	CM150457	rs750819521		[NM_006214.3:c.703G>A] [NP_006205.1:p.G235R]	G-A		GGG-AGG	Gly-Arg	235	chr10:13325815 (-)	ttctagGGGGGAGTTAACAAAATGTTCCAC[G/A]GGATCCAGGACTACGAGGAAAACAAGGCCC	chr10:13283815 (-)			Zhao (2015) HUM GENET 134, 217
Refsum disease	PHYH	5264	Missense	DM	CM001294			[NM_006214.3:c.577T>C] [NP_006205.1:p.W193R]	T-C		TGG-CGG	Trp-Arg	193	chr10:13330461 (-)	TTCAGGCCCAGCGATCTCATCGTTTGCGCC[T/C]GGACGGCGATGGAGCACATCAGCCGGAACA	chr10:13288461 (-)	0.9;VERY HIGH RISK	0.0;DAMAGING	Jansen (2000) HMG 9, 1195
Refsum disease	PHYH	5264	Missense	DM	CM001300	rs1211564430		[NM_006214.3:c.770T>C] [NP_006205.1:p.F257S]	T-C		TTC-TCC	Phe-Ser	257	chr10:13325748 (-)	ACCTGGTGATGGAGAAGGGCGACACTGTTT[T/C]CTTCCATCCTTTGCTCATCCACGGATCTGG	chr10:13283748 (-)	0.76;HIGH RISK	0.0;DAMAGING	Jansen (2000) HMG 9, 1195
Refsum disease	PHYH	5264	Splice	DM	CS971867	rs201578674		[NM_006214.3:c.135-2A>G]	A-G	IVS 2, as, -2				chr10:13337608 (-)	taacttattttgggattctttttctccttt[A/G]gGTATACTCTGGATAATAACGTTCTAACCC	chr10:13295608 (-)			Mihalik (1997) NAT GENET 17, 185
Refsum disease	PHYH	5264	Splice	DM	CS001453	rs1057272016		[NM_006214.3:c.135-1G>C]	G-C	IVS 2, as, -1				chr10:13337607 (-)	aacttattttgggattctttttctccttta[G/C]GTATACTCTGGATAATAACGTTCTAACCCT	chr10:13295607 (-)			Jansen (2000) HMG 9, 1195
Refsum disease	PHYH	5264	Splice	DM	CS040549	rs144169488		[NM_006214.3:c.497-2A>G]	A-G	IVS 5, as, -2				chr10:13330543 (-)	gagtatcctttagtagcaggttttcttttc[A/G]gGCAAGAAGACGTCCCGTCACCCCCTGCAC	chr10:13288543 (-)			Jansen (2004) HUM MUT 23, 209
Refsum disease	PHYH	5264	Splice	DM	CS040550	rs770682604		[NM_006214.3:c.679-1G>T]	G-T	IVS 6, as, -1				chr10:13325840 (-)	aaatgtagacttcacttgcctcttgttcta[G/T]GGGGGAGTTAACAAAATGTTCCACGGGATC	chr10:13283840 (-)			Jansen (2004) HUM MUT 23, 209
Refsum disease	PHYH	5264	Splice	DM	CS040552	rs201499815		[NM_006214.3:c.678+5G>T]	G-T	IVS 6, ds, +5				chr10:13330355 (-)	AGCCCCACGATTACCCCAAGTGGGAGgtag[G/T]tctgcccggcggctgagtcttgatccgaat	chr10:13288355 (-)			Jansen (2004) HUM MUT 23, 209
Refsum disease	PHYH	5264	Splice	DM	CS040551			[NM_006214.3:c.678+2T>G]	T-G	IVS 6, ds, +2				chr10:13330358 (-)	TGAAGCCCCACGATTACCCCAAGTGGGAGg[T/G]aggtctgcccggcggctgagtcttgatccg	chr10:13288358 (-)			Jansen (2004) HUM MUT 23, 209
Diabetes, type 2, increased risk	PINK1	65018	Missense	DP	CM1110088	rs1043424		[NM_032409.2:c.1562A>C] [NP_115785.1:p.N521T]	A-C		AAT-ACT	Asn-Thr	521	chr1:20977000 (+)	TCTGGGGTGAACATATTCTAGCCCTGAAGA[A/C]TCTGAAGTTAGACAAGATGGTTGGCTGGCT	chr1:20650507 (+)		0.36;TOLERATED	Qu (2011) JG 90, 125
Breast cancer, predisposition to	PINK1	65018	Splice	DM?	CS146459			[NM_032409.2:c.960-2A>G]	A-G	IVS 4, as, -2				chr1:20972051 (+)	ggtagccagaggccctctcccctctccgcc[A/G]gCTATCCCTGTACCCTGCGCCAGTACCTTT	chr1:20645558 (+)			Wen (2014) BMC C 14, 470
Asthenozoospermia	PLA2G6	8398	Missense	DM?	CM110783	rs11570606		[NM_003560.3:c.187A>G] [NP_003551.2:p.R63G]	A-G		AGG-GGG	Arg-Gly	63	chr22:38565247 (-)	CGCACCTGGGACTGCGTCCTGGTCAACCCC[A/G]GGAACTCACAGAGTGGATTCCGgtgggtga	chr22:38169240 (-)		0.17;TOLERATED	Visser (2011) FERT STER 95, 1020
Intellectual disability, epilepsy, cortical atrophy and cerebellar hypoplasia	PLA2G6	8398	Missense	DM	CM1512192	rs147455037		[NM_003560.3:c.2129G>A] [NP_003551.2:p.R710H]	G-A		CGT-CAT	Arg-His	710	chr22:38509567 (-)	AAGTGCCTGTGACCTGTGTGGATGTCTTCC[G/A]TCCCAGCAACCCCTGGGAGCTGGCCAAGAC	chr22:38113560 (-)			Karaca (2015) NEURON 88, 499
Abnormality of the nervous system	PLA2G6	8398	Missense	DM	CM1619069	rs374746113		[NM_003560.3:c.386T>C] [NP_003551.2:p.L129P]	T-C		CTA-CCA	Leu-Pro	129	chr22:38541484 (-)	GCTGGTCAGTGGCCCACCTGGCTGTGGAGC[T/C]AGGGATCCGCGAGTGCTTCCATCACAGCCG	chr22:38145477 (-)			Retterer (2016) GENET MED 18, 696
Cortical myclonic tremor and epilepsy	PLA2G6	8398	Missense	DM?	CM1611589			[NM_003560.3:c.475G>A] [NP_003551.2:p.A159T]	G-A		GCC-ACC	Ala-Thr	159	chr22:38539246 (-)	AACGAGGAGGGCTGCACACCCCTGCACCTG[G/A]CCTGCCGCAAGGGTGATGGGGAGATCCTGG	chr22:38143239 (-)			Gao (2016) SEIZ 41, 81
Abnormality of the nervous system	PLA2G6	8398	Same-sense	DM	CM1619068	rs368497893		[NM_003560.3:c.1077G>A] [NP_003551.2:p.S359S]	G-A		TCG-TCA	Ser-Ser	359	chr22:38528838 (-)	CGGCAACACCCCGCTGCACCTGGCCATGTC[G/A]gtgagcccaggaccgcgtgtcctgccctgt	chr22:38132831 (-)			Retterer (2016) GENET MED 18, 696
Melanoma	PLA2G6	8398	Splice	DM?	CS1718640	rs1187849555		[NM_003560.3:c.426-90C>T]	C-T	IVS 3, as, -90				chr22:38539385 (-)	agctcaaataaaccagaaagtccgagtttc[C/T]gagtgcacttccctgcatgtgcacttaggt	chr22:38143378 (-)			Goldstein (2017) HMG 26, 4886
Mesial temporal lobe epilepsy with hippocampal sclerosis	PLEC	5339	Missense	DM?	CM189515	rs200715520		[NM_000445.4:c.5954C>T] [NP_000436.2:p.T1985M]	C-T		ACG-ATG	Thr-Met	1985	chr8:144998224 (-)	TGGGACGCATCCGCAGCAACGCGGAGGACA[C/T]GCTGCGCAGCAAGGAGCAGGCCGAGCTGGA	chr8:143924056 (-)			Wong (2018) NEUROL GEN 4, e245
Epidermolysis bullosa simplex	PLEC	5339	Missense	DM	CM140258			[NM_000445.4:c.8668A>T] [NP_000436.2:p.T2890S]	A-T		ACG-TCG	Thr-Ser	2890	chr8:144995402 (-)	TTCTTTGACCCCAACACGCACGAGAACCTC[A/T]CGTACCTGCAGCTACTGGAGCGCTGCGTGG	chr8:143921234 (-)			Bolling (2014) JID 134, 273
Developmental disorder	PLEC	5339	Missense	DM?	CM1721310	rs781993724		[NM_000445.4:c.11761A>G] [NP_000436.2:p.M3921V]	A-G		ATG-GTG	Met-Val	3921	chr8:144992309 (-)	ACCTTCCGTGGCCTGCGGAAGCAGATCACC[A/G]TGGAGGAGCTGGTGCGCTCGCAGGTCATGG	chr8:143918141 (-)			McRae (2017) NATURE 542, 433
Platelet volume, association with	PLEC	5339	Missense	DP	CM168220	rs55895668		[NM_000445.4:c.4046A>G] [NP_000436.2:p.H1349R]	A-G		CAC-CGC	His-Arg	1349	chr8:145001031 (-)	ctactccacagTACGTGGACCTGCGTACGC[A/G]CTACAGCGAGCTGACCACACTGACGAGCCA	chr8:143926863 (-)			Eicher (2016) AJHG 99, 40
Epidermolysis bullosa with pyloric atresia	PLEC	5339	Nonsense	DM	CM050308	rs137853160		[NM_000445.4:c.913C>T] [NP_000436.2:p.Q305*]	C-T		CAG-TAG	Gln-Term	305	chr8:145009091 (-)	acagccgcccgtgcctgcccgcagGAGCTG[C/T]AGCTGCGCTGGCAGGAGTACCGGGAGCTGG	chr8:143934923 (-)			Pfendner (2005) JID 124, 111
Epidermolysis bullosa simplex	PLEC	5339	Nonsense	DM	CM132626			[NM_000445.4:c.4261C>T] [NP_000436.2:p.Q1421*]	C-T		CAG-TAG	Gln-Term	1421	chr8:144999917 (-)	GCACAGGCGGAGCGGGAGGCGAAGGAGCTG[C/T]AGCAGCGCATGCAGGAGGAGGTGGTGCGGC	chr8:143925749 (-)			Charlesworth (2013) BJD 168, 808
Epidermolysis bullosa simplex	PLEC	5339	Nonsense	DM	CM010392			[NM_000445.4:c.4552C>T] [NP_000436.2:p.Q1518*]	C-T		CAG-TAG	Gln-Term	1518	chr8:144999626 (-)	CGGGCGGAGGAGGCTGAGGCACAAAAGCGA[C/T]AGGCGCAGGAGGAGGCCGAGCGCTTGCGGA	chr8:143925458 (-)			Bauer (2001) AJP 158, 617
Epidermolysis bullosa	PLEC	5339	Nonsense	DM	CM1716546	rs1367379705		[NM_000445.4:c.4585C>T] [NP_000436.2:p.Q1529*]	C-T		CAG-TAG	Gln-Term	1529	chr8:144999593 (-)	GCGCAGGAGGAGGCCGAGCGCTTGCGGAGG[C/T]AGGTGCAGGACGAGAGCCAGCGTAAGCGGC	chr8:143925425 (-)			Vahidnezhad (2017) JID 137, 2649
Epidermolysis bullosa simplex	PLEC	5339	Nonsense	DM	CM000195			[NM_000445.4:c.5137C>T] [NP_000436.2:p.Q1713*]	C-T		CAG-TAG	Gln-Term	1713	chr8:144999041 (-)	CGCGGCAAGGCGGAGGAGCAGGCCGTCCGG[C/T]AGCGGGAGCTGGCTGAACAAGAGCTGGAGA	chr8:143924873 (-)			Kunz (2000) JID 114, 376
Epidermolysis bullosa simplex	PLEC	5339	Nonsense	DM	CM132627			[NM_000445.4:c.5770C>T] [NP_000436.2:p.Q1924*]	C-T		CAG-TAG	Gln-Term	1924	chr8:144998408 (-)	CACAAGGCTGACATCGAGGAGCGCCTGGCC[C/T]AGCTGCGCAAGGCATCGGACAGCGAGCTGG	chr8:143924240 (-)			Charlesworth (2013) BJD 168, 808
Epidermolysis bullosa simplex	PLEC	5339	Nonsense	DM	CM132630			[NM_000445.4:c.6682C>T] [NP_000436.2:p.Q2228*]	C-T		CAG-TAG	Gln-Term	2228	chr8:144997496 (-)	CTGCGGCTGCAGCTGGAGGAGACCGACCAC[C/T]AGAAGAACCTGCTGGACGAGGAGCTGCAGC	chr8:143923328 (-)			Charlesworth (2013) BJD 168, 808
Epidermolysis bullosa with pyloric atresia	PLEC	5339	Nonsense	DM	CM1615236			[NM_000445.4:c.7099C>T] [NP_000436.2:p.Q2367*]	C-T		CAG-TAG	Gln-Term	2367	chr8:144997079 (-)	GAACTGCTGCAGCAGCAGAAGGAGCTTGCG[C/T]AGGAGCAGGCGCGGCGGCTGCAGGAGGACA	chr8:143922911 (-)			Walker (2017) PED DERM 34, 6164
Epidermolysis bullosa with pyloric atresia	PLEC	5339	Nonsense	DM	CM078331			[NM_000445.4:c.7396C>T] [NP_000436.2:p.Q2466*]	C-T		CAG-TAG	Gln-Term	2466	chr8:144996782 (-)	ACCCTGGTGCAGACACTGGAGATCCAGCGA[C/T]AGCAGAGTGACCATGATGCCGAGCGCCTGC	chr8:143922614 (-)			Sawamura (2007) JID 127, 1537
Epidermolysis bullosa with pyloric atresia	PLEC	5339	Nonsense	DM	CM055480	rs1057517938		[NM_000445.4:c.7612C>T] [NP_000436.2:p.Q2538*]	C-T		CAG-TAG	Gln-Term	2538	chr8:144996458 (-)	AGCCTGCTACAGCGGGAGCGCTTCATCGAG[C/T]AGGAGAAGGCCAAGCTGGAGCAGCTCTTCC	chr8:143922290 (-)			Nakamura (2005) JMD 7, 28
Epidermolysis bullosa with pyloric atresia	PLEC	5339	Nonsense	DM	CM078332			[NM_000445.4:c.7633C>T] [NP_000436.2:p.Q2545*]	C-T		CAG-TAG	Gln-Term	2545	chr8:144996437 (-)	TTCATCGAGCAGGAGAAGGCCAAGCTGGAG[C/T]AGCTCTTCCAGGACGAGGTGGCCAAGGCAC	chr8:143922269 (-)			Sawamura (2007) JID 127, 1537
Epidermolysis bullosa simplex	PLEC	5339	Nonsense	DM	CM132628			[NM_000445.4:c.7804C>T] [NP_000436.2:p.Q2602*]	C-T		CAG-TAG	Gln-Term	2602	chr8:144996266 (-)	GGCGTGCGGCGCAAGCAGGAGGAGCTGCAG[C/T]AGCTGGAGCAGCAGCGGCGGCAGCAGGAGG	chr8:143922098 (-)			Charlesworth (2013) BJD 168, 808
Epidermolysis bullosa simplex	PLEC	5339	Nonsense	DM	CM132629			[NM_000445.4:c.10456C>T] [NP_000436.2:p.Q3486*]	C-T		CAG-TAG	Gln-Term	3486	chr8:144993614 (-)	CAGGCCATGCAGAAGGGCCTGGTTCTCCGG[C/T]AGCACGGCATCCGCCTGCTGGAGGCCCAGA	chr8:143919446 (-)			Charlesworth (2013) BJD 168, 808
Epidermolysis bullosa with pyloric atresia	PLEC	5339	Nonsense	DM	CM055481			[NM_000445.4:c.3565C>T] [NP_000436.2:p.R1189*]	C-T		CGA-TGA	Arg-Term	1189	chr8:145001850 (-)	GAGCTGCGGGGGGCACAGGAGGTGGGGGAG[C/T]GACTGCAGCAGCGGCACGGGGAGCGGGACG	chr8:143927682 (-)			Nakamura (2005) JMD 7, 28
Epidermolysis bullosa with pyloric atresia	PLEC	5339	Nonsense	DM	CM1615235			[NM_000445.4:c.4549C>T] [NP_000436.2:p.R1517*]	C-T		CGA-TGA	Arg-Term	1517	chr8:144999629 (-)	GCACGGGCGGAGGAGGCTGAGGCACAAAAG[C/T]GACAGGCGCAGGAGGAGGCCGAGCGCTTGC	chr8:143925461 (-)			Walker (2017) PED DERM 34, 6164
Epidermolysis bullosa simplex	PLEC	5339	Nonsense	DM	CM000197			[NM_000445.4:c.7051C>T] [NP_000436.2:p.R2351*]	C-T		CGA-TGA	Arg-Term	2351	chr8:144997127 (-)	GAGAAGATGCAGGCGGTGCAGGAGGCCACG[C/T]GACTCAAGGCTGAGGCGGAACTGCTGCAGC	chr8:143922959 (-)			Kunz (2000) JID 114, 376
Epidermolysis bullosa with pyloric atresia	PLEC	5339	Nonsense	DM	CM050309	rs137853161		[NM_000445.4:c.9085C>T] [NP_000436.2:p.R3029*]	C-T		CGA-TGA	Arg-Term	3029	chr8:144994985 (-)	ATCGACCGCGAGCTCTACCAGCAGCTGCAG[C/T]GAGGTGAGCGCTCTGTGCGAGACGTAGCCG	chr8:143920817 (-)			Pfendner (2005) JID 124, 111
Epidermolysis bullosa simplex	PLEC	5339	Nonsense	DM	CM132625			[NM_000445.4:c.12499C>T] [NP_000436.2:p.R4167*]	C-T		CGA-TGA	Arg-Term	4167	chr8:144991571 (-)	ACGTCCTCCAAGTCCTCCGTGCGCAAGCGC[C/T]GAGTGGTCATCGTGGACCCCGAGACGGGCA	chr8:143917403 (-)			Charlesworth (2013) BJD 168, 808
Epidermolysis bullosa simplex	PLEC	5339	Missense	DM	CM140259	rs200541837		[NM_000445.4:c.10579C>T] [NP_000436.2:p.R3527C]	C-T		CGC-TGC	Arg-Cys	3527	chr8:144993491 (-)	CAGCGCGGCTACTTCAGTGAGGAGATGAAC[C/T]GCGTCCTGGCGGACCCCAGCGACGACACCA	chr8:143919323 (-)			Bolling (2014) JID 134, 273
Epidermolysis bullosa simplex	PLEC	5339	Missense	DM	CM020291	rs80338756		[NM_000445.4:c.5998C>T] [NP_000436.2:p.R2000W]	C-T		CGG-TGG	Arg-Trp	2000	chr8:144998180 (-)	GAGCAGGCCGAGCTGGAGGCTGCGAGGCAG[C/T]GGCAGCTGGCGGCGGAGGAGGAGCGGCGGC	chr8:143924012 (-)	0.3;LOW RISK	0.0;DAMAGING	Koss-Harnes (2002) JID 118, 87
Persistent cloaca	PLEC	5339	Missense	DM?	CM180745	rs901180742		[NM_000445.4:c.5302C>T] [NP_000436.2:p.R1768C]	C-T		CGT-TGT	Arg-Cys	1768	chr8:144998876 (-)	CTGCTGGAGGAGGAGCTGGCCCGGCTGCAG[C/T]GTGAGGCGGCTGCAGCCACGCAGAAACGGC	chr8:143924708 (-)			Hsu (2018) HMG 27, 351
Persistent cloaca	PLEC	5339	Missense	DM?	CM180743	rs189061273		[NM_000445.4:c.12145C>T] [NP_000436.2:p.L4049F]	C-T		CTC-TTC	Leu-Phe	4049	chr8:144991925 (-)	ACTGGGTACAAGGACCCCTACTCTGGGAAG[C/T]TCATCTCCCTCTTCCAGGCCATGAAGAAGG	chr8:143917757 (-)			Hsu (2018) HMG 27, 351
Epidermolysis bullosa	PLEC	5339	Missense	DM	CM1716547			[NM_000445.4:c.12692A>G] [NP_000436.2:p.D4231G]	A-G		GAC-GGC	Asp-Gly	4231	chr8:144991378 (-)	TCATCGACCGCCGCTCCGGGCGCCAGTACG[A/G]CATCGATGATGCCATCGCCAAGAACCTCAT	chr8:143917210 (-)			Vahidnezhad (2017) JID 137, 2649
Persistent cloaca	PLEC	5339	Missense	DM?	CM180744	rs782557320		[NM_000445.4:c.7313A>C] [NP_000436.2:p.E2438A]	A-C		GAG-GCG	Glu-Ala	2438	chr8:144996865 (-)	AGGACGCCCAGCGCTTCCGGAAGCAGGCGG[A/C]GGAGATCGGTGAGAAGCTGCACCGCACGGA	chr8:143922697 (-)			Hsu (2018) HMG 27, 351
Noncompaction, left ventricular	PLEC	5339	Missense	DM?	CM1711868	rs367715805		[NM_000445.4:c.6143C>T] [NP_000436.2:p.A2048V]	C-T		GCG-GTG	Ala-Val	2048	chr8:144998035 (-)	TCGAGCGGCTGAAAGCCAAGGTGGAGGAGG[C/T]GCGGCGCCTGCGGGAGCGAGCGGAGCAGGA	chr8:143923867 (-)			Miszalski-Jamka (2017) CIR CAR GE 10, e001763
Epidermolysis bullosa with pyloric atresia	PLEC	5339	Splice	DM	CS056126	rs864309672	Splicing	[NM_000445.4:c.1344G>A]	G-A	IVS 19, ds, -1				chr8:145008166 (-)	GCTGAACCAGGCCGACGCCCTGCTGCAGTC[G/A]gtgagggggtgtggggcaggcagtgggcgg	chr8:143933998 (-)			Nakamura (2005) JMD 7, 28
Epidermolysis bullosa simplex	PLEC	5339	Splice	DM	CS132631			[NM_000445.4:c.3342-2A>G]	A-G	IVS 32, as, -2				chr8:145002162 (-)	tgtcatggccctgagccccgctttcccgcc[A/G]gGCTCAAGACCATCAGCCTGGTGATCCGCG	chr8:143927994 (-)			Charlesworth (2013) BJD 168, 808
Epidermolysis bullosa simplex	PLEC	5339	Splice	DM	CS132632			[NM_000445.4:c.3341+1G>T]	G-T	IVS 32, ds, +1				chr8:145003270 (-)	CCGCAGCCTGTCTGCCATCTACCTGGAGAA[G/T]tgagtgcacctggccacaggcgaggggctg	chr8:143929102 (-)			Charlesworth (2013) BJD 168, 808
Epidermolysis bullosa simplex	PLEC	5339	Splice	DM?	CS132633	rs7002152		[NM_000445.4:c.4126-4A>G]	A-G	IVS 38, as, -4				chr8:145000056 (-)	tctgcttctcttcttctctctgctgtggcc[A/G]cagAGGCTGGCTGAGCAGCAGCGGGCAGAG	chr8:143925888 (-)			Charlesworth (2013) BJD 168, 808
Myopathy	PLEKHG5	57449	Nonsense	DM	CM1710495	rs770771316		[NM_020631.4:c.292A>T] [NP_065682.2:p.K98*]	A-T		AAG-TAG	Lys-Term	98	chr1:6535117 (-)	GAGACAGAGATCGTCCCAGCCATGAAGAAG[A/T]AGTCACTGGGgtagggcttgatggggctca	chr1:6475057 (-)			Monies (2017) HUM GENET 136, 921
Charcot-Marie-Tooth disease, intermediate	PLEKHG5	57449	Missense	DM	CM136367	rs397515456		[NM_020631.4:c.1988C>T] [NP_065682.2:p.T663M]	C-T		ACG-ATG	Thr-Met	663	chr1:6529456 (-)	ATGAGTTTCACAGTGCTGTAGGGGCCTACA[C/T]GTTCCAGGCCAGTGGCCAGGCCTTGTGCCG	chr1:6469396 (-)			Kim (2013) OJRD 8, 104
Myopathy, scapulohumeroperoneal	PLEKHG5	57449	Missense	DM	CM1813841			[NM_020631.4:c.1438A>C] [NP_065682.2:p.M480L]	A-C		ATG-CTG	Met-Leu	480	chr1:6530899 (-)	CCACAGTGCCAGAGGCTGAAGCTGAGCGAC[A/C]TGCTGGCCAAACCCCACCAGCGGCTCACCA	chr1:6470839 (-)			Karakaya (2018) HUM MUT 39, 1284
Charcot-Marie-Tooth disease, type 2	PLEKHG5	57449	Missense	DM?	CM162393	rs765882140		[NM_020631.4:c.718G>A] [NP_065682.2:p.D240N]	G-A		GAC-AAC	Asp-Asn	240	chr1:6533388 (-)	AGCGGCAGCAGTGGCAGCACCAACACTGGC[G/A]ACAGCTGGAAGAACCGGGCGGCCAGTCGCT	chr1:6473328 (-)			Lupo (2016) JMD 18, 225
Charcot-Marie-Tooth disease, intermediate	PLEKHG5	57449	Missense	DM	CM136368	rs202191898		[NM_020631.4:c.2458G>C] [NP_065682.2:p.G820R]	G-C		GGC-CGC	Gly-Arg	820	chr1:6528438 (-)	GGCCGCTCCTGCTCCATGGACTCTGCCTAC[G/C]GCACCCTCTCCCCAACCTCCTTACAAGACT	chr1:6468378 (-)			Kim (2013) OJRD 8, 104
Pelizaeus-Merzbacher disease	PLP1	5354	Nonsense	DM	CM983943			[NM_000533.4:c.430A>T] [NP_000524.3:p.K144*]	A-T		AAA-TAA	Lys-Term	144	chrX:103041632 (+)	TCTTTGGAGCGGGTGTGTCATTGTTTGGGA[A/T]AATGGCTAGGACATCCCGACAAGgtgatca	chrX:103786703 (+)			Bartholomew (1998) HUM MUT 12, 220
Pelizaeus-Merzbacher disease	PLP1	5354	Missense	DM	CM1311156			[NM_000533.4:c.791A>T] [NP_000524.3:p.N264I]	A-T		AAC-ATC	Asn-Ile	264	chrX:103045483 (+)	agCTCACCTTCATGATTGCTGCCACTTACA[A/T]CTTTGCCGTCCTTAAACTCATGGGCCGAGG	chrX:103790555 (+)			Martínez-Montero (2013) CLIN GENET 84, 566
Pelizaeus-Merzbacher disease	PLP1	5354	Missense	DM	CM182632			[NM_000533.4:c.535A>C] [NP_000524.3:p.N179H]	A-C		AAC-CAC	Asn-His	179	chrX:103042808 (+)	TGCTCTGCTGTGCCTGTGTACATTTACTTC[A/C]ACACCTGGACCACCTGCCAGTCTATTGCCT	chrX:103787879 (+)			Ji (2018) PLOS ONE 13, e0188869
Pelizaeus-Merzbacher disease	PLP1	5354	Missense	DM	CM1413650			[NM_000533.4:c.353C>G] [NP_000524.3:p.T118R]	C-G		ACA-AGA	Thr-Arg	118	chrX:103041555 (+)	TCTGCGGCAAGGGCCTGAGCGCAACGGTAA[C/G]AGGGGGCCAGAAGGGGAGGGGTTCCAGAGG	chrX:103786626 (+)			Xie (2015) BRAIN DEV 37, 797
Pelizaeus-Merzbacher disease	PLP1	5354	Missense	DM	CM950964	rs132630289		[NM_000533.4:c.128C>T] [NP_000524.3:p.T43I]	C-T		ACA-ATA	Thr-Ile	43	chrX:103040634 (+)	GTGGCTGTGGACATGAAGCCCTCACTGGCA[C/T]AGAAAAGCTAATTGAGACCTATTTCTCCAA	chrX:103785705 (+)	0.88;VERY HIGH RISK	0.0;DAMAGING	Pratt (1995) AJMG 58, 70
Pelizaeus-Merzbacher disease	PLP1	5354	Missense	DM	CM114563			[NM_000533.4:c.689C>T] [NP_000524.3:p.T230I]	C-T		ACA-ATA	Thr-Ile	230	chrX:103043432 (+)	GTGGCTCCAACCTTCTGTCCATCTGCAAAA[C/T]AGCTGAGgtgagtgggttatttgggttatt	chrX:103788503 (+)		0.04;DAMAGING	Grossi (2011) OJRD 6, 40
Pelizaeus-Merzbacher disease	PLP1	5354	Missense	DM	CM002829			[NM_000533.4:c.548C>A] [NP_000524.3:p.T183N]	C-A		ACC-AAC	Thr-Asn	183	chrX:103042821 (+)	CTGTGTACATTTACTTCAACACCTGGACCA[C/A]CTGCCAGTCTATTGCCTTCCCCAGCAAGAC	chrX:103787892 (+)	0.87;VERY HIGH RISK	0.06;TOLERATED	Mimault (1999) AJHG 65, 360
Pelizaeus-Merzbacher disease	PLP1	5354	Missense	DM	CM910303	rs132630280		[NM_000533.4:c.467C>T] [NP_000524.3:p.T156I]	C-T		ACC-ATC	Thr-Ile	156	chrX:103042740 (+)	catgtcaatcattttagTTTGTGGGCATCA[C/T]CTATGCCCTGACCGTTGTGTGGCTCCTGGT	chrX:103787811 (+)	0.84;VERY HIGH RISK	0.12;TOLERATED	Pratt (1991) AJMG 38, 136
Pelizaeus-Merzbacher disease	PLP1	5354	Missense	DM	CM161351	rs761666491		[NM_000533.4:c.538A>C] [NP_000524.3:p.T180P]	A-C		ACC-CCC	Thr-Pro	180	chrX:103042811 (+)	TCTGCTGTGCCTGTGTACATTTACTTCAAC[A/C]CCTGGACCACCTGCCAGTCTATTGCCTTCC	chrX:103787882 (+)			Arai-Ichinoi (2016) HUM GENET 135, 89
Pelizaeus-Merzbacher disease	PLP1	5354	Missense	DM	CM920582	rs132630282		[NM_000533.4:c.544A>C] [NP_000524.3:p.T182P]	A-C		ACC-CCC	Thr-Pro	182	chrX:103042817 (+)	GTGCCTGTGTACATTTACTTCAACACCTGG[A/C]CCACCTGCCAGTCTATTGCCTTCCCCAGCA	chrX:103787888 (+)	0.51;MEDIUM RISK	0.1;TOLERATED	Strautnieks (1992) AJHG 51, 871
Pelizaeus-Merzbacher disease	PLP1	5354	Missense	DM	CM962400			[NM_000533.4:c.347C>A] [NP_000524.3:p.T116K]	C-A		ACG-AAG	Thr-Lys	116	chrX:103041549 (+)	CCACCATCTGCGGCAAGGGCCTGAGCGCAA[C/A]GGTAACAGGGGGCCAGAAGGGGAGGGGTTC	chrX:103786620 (+)	0.8;HIGH RISK	0.02;DAMAGING	Nance (1996) NEUROLOGY 47, 1333
Pelizaeus-Merzbacher disease	PLP1	5354	Missense	DM	CM182630			[NM_000533.4:c.614G>A] [NP_000524.3:p.R205K]	G-A		AGA-AAA	Arg-Lys	205	chrX:103042887 (+)	CCAGTATAGGCAGTCTCTGTGCTGATGCCA[G/A]AATGTATGgtgagttagggtacgggtgctt	chrX:103787958 (+)			Ji (2018) PLOS ONE 13, e0188869
Pelizaeus-Merzbacher disease	PLP1	5354	Missense	DM	CM981591			[NM_000533.4:c.613A>G] [NP_000524.3:p.R205G]	A-G		AGA-GGA	Arg-Gly	205	chrX:103042886 (+)	GCCAGTATAGGCAGTCTCTGTGCTGATGCC[A/G]GAATGTATGgtgagttagggtacgggtgct	chrX:103787957 (+)	0.79;HIGH RISK	0.01;DAMAGING	Sistermans (1998) NEUROLOGY 50, 1749
Leukodystrophy	PLP1	5354	Missense	DM	CM1810492			[NM_000533.4:c.617T>A] [NP_000524.3:p.M206K]	T-A		ATG-AAG	Met-Lys	206	chrX:103042890 (+)	GTATAGGCAGTCTCTGTGCTGATGCCAGAA[T/A]GTATGgtgagttagggtacgggtgctttgg	chrX:103787961 (+)			Margraf (2018) CNO 5,
Pelizaeus-Merzbacher disease	PLP1	5354	Missense	DM	CM994586	rs864622194	kozak sequence	[NM_000533.4:c.2T>C] [NP_000524.3:p.M1T]	T-C		ATG-ACG	Met-Thr	1	chrX:103031925 (+)	gctacaattggagtcagagtcccaaagacA[T/C]GGgtaagtttcaaaaactttagcattgaag	chrX:103776997 (+)	0.99;VERY HIGH RISK	0.0;DAMAGING	Mimault (1999) AJHG 65, 360
Pelizaeus-Merzbacher disease	PLP1	5354	Missense	DM	CM961134	rs132630290	kozak sequence	[NM_000533.4:c.3G>A] [NP_000524.3:p.M1I]	G-A		ATG-ATA	Met-Ile	1	chrX:103031926 (+)	ctacaattggagtcagagtcccaaagacAT[G/A]Ggtaagtttcaaaaactttagcattgaaga	chrX:103776998 (+)	0.99;VERY HIGH RISK	0.01;DAMAGING	Sistermans (1996) HUM GENET 97, 337
Pelizaeus-Merzbacher disease	PLP1	5354	Missense	DM	CM035680	rs797045064	kozak sequence	[NM_000533.4:c.1A>G] [NP_000524.3:p.M1V]	A-G		ATG-GTG	Met-Val	1	chrX:103031924 (+)	ggctacaattggagtcagagtcccaaagac[A/G]TGGgtaagtttcaaaaactttagcattgaa	chrX:103776996 (+)	0.99;VERY HIGH RISK		Plecko (2003) NEUROPED 34, 127
Pelizaeus-Merzbacher disease	PLP1	5354	Missense	DM	CM1314316	rs1060500909		[NM_000533.4:c.140T>C] [NP_000524.3:p.I47T]	T-C		ATT-ACT	Ile-Thr	47	chrX:103040646 (+)	ATGAAGCCCTCACTGGCACAGAAAAGCTAA[T/C]TGAGACCTATTTCTCCAAAAACTACCAAGA	chrX:103785717 (+)			Hoffman-Zacharska (2013) MED WIE R 17, 293
Pelizaeus-Merzbacher disease	PLP1	5354	Missense	DM	CM002834			[NM_000533.4:c.701A>C] [NP_000524.3:p.Q234P]	A-C		CAA-CCA	Gln-Pro	234	chrX:103044266 (+)	gttcttcctctttcattttcctgcagTTCC[A/C]AATGACCTTCCACCTGTTTATTGCTGCATT	chrX:103789337 (+)	0.56;MEDIUM RISK	0.13;TOLERATED	Mimault (1999) AJHG 65, 360
Pelizaeus-Merzbacher disease	PLP1	5354	Nonsense	DM	CM051603			[NM_000533.4:c.385C>T] [NP_000524.3:p.Q129*]	C-T		CAA-TAA	Gln-Term	129	chrX:103041587 (+)	GGGGGCCAGAAGGGGAGGGGTTCCAGAGGC[C/T]AACATCAAGCTCATTCTTTGGAGCGGGTGT	chrX:103786658 (+)			Hubner (2005) HUM MUT 25, 321
Pelizaeus-Merzbacher disease	PLP1	5354	Nonsense	DM	CM182628			[NM_000533.4:c.391C>T] [NP_000524.3:p.Q131*]	C-T		CAA-TAA	Gln-Term	131	chrX:103041593 (+)	CAGAAGGGGAGGGGTTCCAGAGGCCAACAT[C/T]AAGCTCATTCTTTGGAGCGGGTGTGTCATT	chrX:103786664 (+)			Ji (2018) PLOS ONE 13, e0188869
Pelizaeus-Merzbacher disease	PLP1	5354	Nonsense	DM	CM971220			[NM_000533.4:c.700C>T] [NP_000524.3:p.Q234*]	C-T		CAA-TAA	Gln-Term	234	chrX:103044265 (+)	agttcttcctctttcattttcctgcagTTC[C/T]AAATGACCTTCCACCTGTTTATTGCTGCAT	chrX:103789336 (+)			Bond (1997) AJMG 71, 357
Pelizaeus-Merzbacher disease	PLP1	5354	Nonsense	DM	CM114561			[NM_000533.4:c.205C>T] [NP_000524.3:p.Q69*]	C-T		CAG-TAG	Gln-Term	69	chrX:103041407 (+)	tctacctgttaatgcagGATCCATGCCTTC[C/T]AGTATGTCATCTATGGAACTGCCTCTTTCT	chrX:103786478 (+)			Grossi (2011) OJRD 6, 40
Pelizaeus-Merzbacher disease	PLP1	5354	Missense	DM	CM172012			[NM_000533.4:c.398A>C] [NP_000524.3:p.H133P]	A-C		CAT-CCT	His-Pro	133	chrX:103041600 (+)	GGAGGGGTTCCAGAGGCCAACATCAAGCTC[A/C]TTCTTTGGAGCGGGTGTGTCATTGTTTGGG	chrX:103786671 (+)			Pavlidou (2017) BRAIN DEV 39, 271
Pelizaeus-Merzbacher disease	PLP1	5354	Missense	DM	CM972849			[NM_000533.4:c.632C>T] [NP_000524.3:p.P211L]	C-T		CCA-CTA	Pro-Leu	211	chrX:103043375 (+)	tgctttttgtgtcttacttagGTGTTCTCC[C/T]ATGGAATGCTTTCCCTGGCAAGGTTTGTGG	chrX:103788446 (+)	0.8;VERY HIGH RISK	0.06;TOLERATED	Inoue (1997) NEUROLOGY 48, 283
Pelizaeus-Merzbacher disease	PLP1	5354	Missense	DM	CM890099	rs11543022		[NM_000533.4:c.44C>T] [NP_000524.3:p.P15L]	C-T		CCC-CTC	Pro-Leu	15	chrX:103040550 (+)	AGTGCTGTGCAAGATGTCTGGTAGGGGCCC[C/T]CTTTGCTTCCCTGGTGGCCACTGGATTGTG	chrX:103785621 (+)	0.97;VERY HIGH RISK	0.0;DAMAGING	Troffatter (1989) PNAS 86, 9427
Pelizaeus-Merzbacher disease	PLP1	5354	Missense	DM	CM057971			[NM_000533.4:c.446C>T] [NP_000524.3:p.P149L]	C-T		CCC-CTC	Pro-Leu	149	chrX:103041648 (+)	GTCATTGTTTGGGAAAATGGCTAGGACATC[C/T]CGACAAGgtgatcatcctcaggattttgtg	chrX:103786719 (+)	0.63;HIGH RISK	0.3;TOLERATED	Pretorius (2005) JDPD 17, 173
Pelizaeus-Merzbacher disease	PLP1	5354	Missense	DM	CM002832			[NM_000533.4:c.646C>G] [NP_000524.3:p.P216A]	C-G		CCT-GCT	Pro-Ala	216	chrX:103043389 (+)	tacttagGTGTTCTCCCATGGAATGCTTTC[C/G]CTGGCAAGGTTTGTGGCTCCAACCTTCTGT	chrX:103788460 (+)	0.72;HIGH RISK	0.07;TOLERATED	Cailloux (2000) EJHG 8, 837
Pelizaeus-Merzbacher disease	PLP1	5354	Missense	DM	CM051606			[NM_000533.4:c.517C>T] [NP_000524.3:p.P173S]	C-T		CCT-TCT	Pro-Ser	173	chrX:103042790 (+)	TGGCTCCTGGTGTTTGCCTGCTCTGCTGTG[C/T]CTGTGTACATTTACTTCAACACCTGGACCA	chrX:103787861 (+)	0.93;VERY HIGH RISK	0.11;TOLERATED	Hubner (2005) HUM MUT 25, 321
Pelizaeus-Merzbacher disease	PLP1	5354	Missense	DM	CM890101	rs132630278		[NM_000533.4:c.646C>T] [NP_000524.3:p.P216S]	C-T		CCT-TCT	Pro-Ser	216	chrX:103043389 (+)	tacttagGTGTTCTCCCATGGAATGCTTTC[C/T]CTGGCAAGGTTTGTGGCTCCAACCTTCTGT	chrX:103788460 (+)	0.71;HIGH RISK	0.15;TOLERATED	Gencic (1989) AJHG 45, 435
Pelizaeus-Merzbacher disease	PLP1	5354	Missense	DM	CM1312266			[NM_000533.4:c.409C>G] [NP_000524.3:p.R137G]	C-G		CGG-GGG	Arg-Gly	137	chrX:103041611 (+)	AGAGGCCAACATCAAGCTCATTCTTTGGAG[C/G]GGGTGTGTCATTGTTTGGGAAAATGGCTAG	chrX:103786682 (+)			Laukka (2013) JNS 335, 75
Pelizaeus-Merzbacher disease	PLP1	5354	Missense	DM	CM991053			[NM_000533.4:c.137T>C] [NP_000524.3:p.L46P]	T-C		CTA-CCA	Leu-Pro	46	chrX:103040643 (+)	GACATGAAGCCCTCACTGGCACAGAAAAGC[T/C]AATTGAGACCTATTTCTCCAAAAACTACCA	chrX:103785714 (+)	0.88;VERY HIGH RISK	0.0;DAMAGING	Hodes (1999) AJMG 82, 132
Pelizaeus-Merzbacher disease	PLP1	5354	Missense	DM	CM993196			[NM_000533.4:c.137T>G] [NP_000524.3:p.L46R]	T-G		CTA-CGA	Leu-Arg	46	chrX:103040643 (+)	GACATGAAGCCCTCACTGGCACAGAAAAGC[T/G]AATTGAGACCTATTTCTCCAAAAACTACCA	chrX:103785714 (+)	0.89;VERY HIGH RISK	0.05;DAMAGING	Osaka (1999) ANN NEUROL 45, 59
Pelizaeus-Merzbacher disease	PLP1	5354	Missense	DM	CM994133			[NM_000533.4:c.629T>A] [NP_000524.3:p.L210H]	T-A		CTC-CAC	Leu-His	210	chrX:103043372 (+)	gcttgctttttgtgtcttacttagGTGTTC[T/A]CCCATGGAATGCTTTCCCTGGCAAGGTTTG	chrX:103788443 (+)	0.52;MEDIUM RISK	0.1;TOLERATED	Mimault (1999) AJHG 65, 360
Pelizaeus-Merzbacher disease	PLP1	5354	Missense	DM	CM102500			[NM_000533.4:c.254T>C] [NP_000524.3:p.L85P]	T-C		CTC-CCC	Leu-Pro	85	chrX:103041456 (+)	CTGCCTCTTTCTTCTTCCTTTATGGGGCCC[T/C]CCTGCTGGCTGAGGGCTTCTACACCACCGG	chrX:103786527 (+)	0.68;HIGH RISK	0.0;DAMAGING	Shimojima (2010) BRAIN DEV 32, 171
Pelizaeus-Merzbacher disease	PLP1	5354	Missense	DM	CM1312267			[NM_000533.4:c.254T>G] [NP_000524.3:p.L85R]	T-G		CTC-CGC	Leu-Arg	85	chrX:103041456 (+)	CTGCCTCTTTCTTCTTCCTTTATGGGGCCC[T/G]CCTGCTGGCTGAGGGCTTCTACACCACCGG	chrX:103786527 (+)			Laukka (2013) JNS 335, 75
Pelizaeus-Merzbacher disease	PLP1	5354	Missense	DM	CM002819			[NM_000533.4:c.92T>C] [NP_000524.3:p.L31P]	T-C		CTG-CCG	Leu-Pro	31	chrX:103040598 (+)	CCACTGGATTGTGTTTCTTTGGGGTGGCAC[T/C]GTTCTGTGGCTGTGGACATGAAGCCCTCAC	chrX:103785669 (+)	0.88;VERY HIGH RISK	0.0;DAMAGING	Cailloux (2000) EJHG 8, 837
Pelizaeus-Merzbacher disease	PLP1	5354	Missense	DM	CM066179			[NM_000533.4:c.260T>C] [NP_000524.3:p.L87P]	T-C		CTG-CCG	Leu-Pro	87	chrX:103041462 (+)	CTTTCTTCTTCCTTTATGGGGCCCTCCTGC[T/C]GGCTGAGGGCTTCTACACCACCGGCGCAGT	chrX:103786533 (+)	0.71;HIGH RISK	0.0;DAMAGING	Verlinsky (2006) RBO 12, 83
Pelizaeus-Merzbacher disease	PLP1	5354	Missense	DM	CM114566			[NM_000533.4:c.476T>C] [NP_000524.3:p.L159P]	T-C		CTG-CCG	Leu-Pro	159	chrX:103042749 (+)	cattttagTTTGTGGGCATCACCTATGCCC[T/C]GACCGTTGTGTGGCTCCTGGTGTTTGCCTG	chrX:103787820 (+)		0.0;DAMAGING	Grossi (2011) OJRD 6, 40
Pelizaeus-Merzbacher disease	PLP1	5354	Missense	DM	CM051607			[NM_000533.4:c.674T>C] [NP_000524.3:p.L225P]	T-C		CTG-CCG	Leu-Pro	225	chrX:103043417 (+)	TCCCTGGCAAGGTTTGTGGCTCCAACCTTC[T/C]GTCCATCTGCAAAACAGCTGAGgtgagtgg	chrX:103788488 (+)	0.59;MEDIUM RISK	0.31;TOLERATED	Hubner (2005) HUM MUT 25, 321
Pelizaeus-Merzbacher disease	PLP1	5354	Missense	DM	CM051608			[NM_000533.4:c.716T>C] [NP_000524.3:p.L239P]	T-C		CTG-CCG	Leu-Pro	239	chrX:103044281 (+)	ttttcctgcagTTCCAAATGACCTTCCACC[T/C]GTTTATTGCTGCATTTGTGGGGGCTGCAGC	chrX:103789352 (+)	0.64;HIGH RISK	0.0;DAMAGING	Hubner (2005) HUM MUT 25, 321
Pelizaeus-Merzbacher disease	PLP1	5354	Missense	DM	CM1311157			[NM_000533.4:c.92T>G] [NP_000524.3:p.L31R]	T-G		CTG-CGG	Leu-Arg	31	chrX:103040598 (+)	CCACTGGATTGTGTTTCTTTGGGGTGGCAC[T/G]GTTCTGTGGCTGTGGACATGAAGCCCTCAC	chrX:103785669 (+)			Warshawsky (2005) ANN NEUROL 58, 470
Pelizaeus-Merzbacher disease	PLP1	5354	Missense	DM	CM991056			[NM_000533.4:c.670C>A] [NP_000524.3:p.L224I]	C-A		CTT-ATT	Leu-Ile	224	chrX:103043413 (+)	GCTTTCCCTGGCAAGGTTTGTGGCTCCAAC[C/A]TTCTGTCCATCTGCAAAACAGCTGAGgtga	chrX:103788484 (+)	0.85;VERY HIGH RISK	0.11;TOLERATED	Hodes (1999) AJMG 82, 132
Pelizaeus-Merzbacher disease	PLP1	5354	Missense	DM	CM920584	rs132630283		[NM_000533.4:c.671T>C] [NP_000524.3:p.L224P]	T-C		CTT-CCT	Leu-Pro	224	chrX:103043414 (+)	CTTTCCCTGGCAAGGTTTGTGGCTCCAACC[T/C]TCTGTCCATCTGCAAAACAGCTGAGgtgag	chrX:103788485 (+)	0.9;VERY HIGH RISK	0.0;DAMAGING	Strautnieks (1992) AJHG 51, 871
Pelizaeus-Merzbacher disease	PLP1	5354	Missense	DM	CM1312268			[NM_000533.4:c.242T>G] [NP_000524.3:p.L81R]	T-G		CTT-CGT	Leu-Arg	81	chrX:103041444 (+)	TCATCTATGGAACTGCCTCTTTCTTCTTCC[T/G]TTATGGGGCCCTCCTGCTGGCTGAGGGCTT	chrX:103786515 (+)			Laukka (2013) JNS 335, 75
Pelizaeus-Merzbacher disease	PLP1	5354	Missense	DM	CM1311155			[NM_000533.4:c.670C>T] [NP_000524.3:p.L224F]	C-T		CTT-TTT	Leu-Phe	224	chrX:103043413 (+)	GCTTTCCCTGGCAAGGTTTGTGGCTCCAAC[C/T]TTCTGTCCATCTGCAAAACAGCTGAGgtga	chrX:103788484 (+)			Martínez-Montero (2013) CLIN GENET 84, 566
Pelizaeus-Merzbacher disease	PLP1	5354	Missense	DM	CM092307	rs132630296		[NM_000533.4:c.169G>T] [NP_000524.3:p.D57Y]	G-T		GAC-TAC	Asp-Tyr	57	chrX:103040675 (+)	ATTGAGACCTATTTCTCCAAAAACTACCAA[G/T]ACTATGAGTATCTCATCAATGTgtaagtac	chrX:103785746 (+)	0.64;HIGH RISK	0.02;DAMAGING	Stevenson (2009) AJMGA 149A, 1081
Pelizaeus-Merzbacher disease	PLP1	5354	Missense	DM	CM994131	rs132630284		[NM_000533.4:c.607G>A] [NP_000524.3:p.D203N]	G-A		GAT-AAT	Asp-Asn	203	chrX:103042880 (+)	ACCTCTGCCAGTATAGGCAGTCTCTGTGCT[G/A]ATGCCAGAATGTATGgtgagttagggtacg	chrX:103787951 (+)	0.91;VERY HIGH RISK	0.06;TOLERATED	Mimault (1999) AJHG 65, 360
Pelizaeus-Merzbacher disease	PLP1	5354	Missense	DM	CM920583	rs132630284		[NM_000533.4:c.607G>C] [NP_000524.3:p.D203H]	G-C		GAT-CAT	Asp-His	203	chrX:103042880 (+)	ACCTCTGCCAGTATAGGCAGTCTCTGTGCT[G/C]ATGCCAGAATGTATGgtgagttagggtacg	chrX:103787951 (+)	0.86;VERY HIGH RISK	0.0;DAMAGING	Doll (1992) AJHG 51, 161
Pelizaeus-Merzbacher disease	PLP1	5354	Missense	DM	CM002830			[NM_000533.4:c.609T>A] [NP_000524.3:p.D203E]	T-A		GAT-GAA	Asp-Glu	203	chrX:103042882 (+)	CTCTGCCAGTATAGGCAGTCTCTGTGCTGA[T/A]GCCAGAATGTATGgtgagttagggtacggg	chrX:103787953 (+)	0.83;VERY HIGH RISK	0.0;DAMAGING	Cailloux (2000) EJHG 8, 837
Pelizaeus-Merzbacher disease	PLP1	5354	Missense	DM	CM994132			[NM_000533.4:c.608A>G] [NP_000524.3:p.D203G]	A-G		GAT-GGT	Asp-Gly	203	chrX:103042881 (+)	CCTCTGCCAGTATAGGCAGTCTCTGTGCTG[A/G]TGCCAGAATGTATGgtgagttagggtacgg	chrX:103787952 (+)	0.89;VERY HIGH RISK	0.0;DAMAGING	Mimault (1999) AJHG 65, 360
Pelizaeus-Merzbacher disease	PLP1	5354	Missense	DM	CM983446			[NM_000533.4:c.608A>T] [NP_000524.3:p.D203V]	A-T		GAT-GTT	Asp-Val	203	chrX:103042881 (+)	CCTCTGCCAGTATAGGCAGTCTCTGTGCTG[A/T]TGCCAGAATGTATGgtgagttagggtacgg	chrX:103787952 (+)	0.88;VERY HIGH RISK	0.01;DAMAGING	Nagao (1998) JHG 43, 206
Pelizaeus-Merzbacher disease	PLP1	5354	Missense	DM	CM133755			[NM_000533.4:c.88G>C] [NP_000524.3:p.A30P]	G-C		GCA-CCA	Ala-Pro	30	chrX:103040594 (+)	GTGGCCACTGGATTGTGTTTCTTTGGGGTG[G/C]CACTGTTCTGTGGCTGTGGACATGAAGCCC	chrX:103785665 (+)			Chen (2014) PED NEO 55, 150
Pelizaeus-Merzbacher disease	PLP1	5354	Missense	DM	CM114564			[NM_000533.4:c.89C>A] [NP_000524.3:p.A30E]	C-A		GCA-GAA	Ala-Glu	30	chrX:103040595 (+)	TGGCCACTGGATTGTGTTTCTTTGGGGTGG[C/A]ACTGTTCTGTGGCTGTGGACATGAAGCCCT	chrX:103785666 (+)		0.0;DAMAGING	Grossi (2011) OJRD 6, 40
Pelizaeus-Merzbacher disease	PLP1	5354	Missense	DM	CM021659			[NM_000533.4:c.728C>A] [NP_000524.3:p.A243E]	C-A		GCA-GAA	Ala-Glu	243	chrX:103044293 (+)	TCCAAATGACCTTCCACCTGTTTATTGCTG[C/A]ATTTGTGGGGGCTGCAGCTACACTGGTTTC	chrX:103789364 (+)	0.96;VERY HIGH RISK	0.0;DAMAGING	Seeman (2002) IJMM 9, 125
Pelizaeus-Merzbacher disease	PLP1	5354	Missense	DM	HM971396			[NM_000533.4:c.743C>A] [NP_000524.3:p.A248E]	C-A		GCA-GAA	Ala-Glu	248	chrX:103044308 (+)	ACCTGTTTATTGCTGCATTTGTGGGGGCTG[C/A]AGCTACACTGGTTTCCCTGgtgagttgact	chrX:103789379 (+)	0.89;VERY HIGH RISK	0.02;DAMAGING	Sistermans (1999) HUM GENET 104, 195
Pelizaeus-Merzbacher disease	PLP1	5354	Missense	DM	CM983447			[NM_000533.4:c.728C>T] [NP_000524.3:p.A243V]	C-T		GCA-GTA	Ala-Val	243	chrX:103044293 (+)	TCCAAATGACCTTCCACCTGTTTATTGCTG[C/T]ATTTGTGGGGGCTGCAGCTACACTGGTTTC	chrX:103789364 (+)	0.94;VERY HIGH RISK	0.0;DAMAGING	Yamamoto (1998) AJMG 75, 439
Pelizaeus-Merzbacher disease	PLP1	5354	Missense	DM	CM002822			[NM_000533.4:c.115G>A] [NP_000524.3:p.A39T]	G-A		GCC-ACC	Ala-Thr	39	chrX:103040621 (+)	GTGGCACTGTTCTGTGGCTGTGGACATGAA[G/A]CCCTCACTGGCACAGAAAAGCTAATTGAGA	chrX:103785692 (+)	0.87;VERY HIGH RISK	0.0;DAMAGING	Mimault (1999) AJHG 65, 360
Pelizaeus-Merzbacher disease	PLP1	5354	Missense	DM	CM051602			[NM_000533.4:c.226G>C] [NP_000524.3:p.A76P]	G-C		GCC-CCC	Ala-Pro	76	chrX:103041428 (+)	CATGCCTTCCAGTATGTCATCTATGGAACT[G/C]CCTCTTTCTTCTTCCTTTATGGGGCCCTCC	chrX:103786499 (+)	0.77;HIGH RISK	0.0;DAMAGING	Hubner (2005) HUM MUT 25, 321
Pelizaeus-Merzbacher disease	PLP1	5354	Missense	DM	CM182666			[NM_000533.4:c.251C>A] [NP_000524.3:p.A84D]	C-A		GCC-GAC	Ala-Asp	84	chrX:103041453 (+)	GAACTGCCTCTTTCTTCTTCCTTTATGGGG[C/A]CCTCCTGCTGGCTGAGGGCTTCTACACCAC	chrX:103786524 (+)			Lyahyai (2018) BMCP 18,
Pelizaeus-Merzbacher disease	PLP1	5354	Missense	DM	CM994357	rs886043504		[NM_000533.4:c.739G>A] [NP_000524.3:p.A247T]	G-A		GCT-ACT	Ala-Thr	247	chrX:103044304 (+)	TTCCACCTGTTTATTGCTGCATTTGTGGGG[G/A]CTGCAGCTACACTGGTTTCCCTGgtgagtt	chrX:103789375 (+)	0.91;VERY HIGH RISK	0.1;TOLERATED	Yamamoto (1999) HUM MUT 14, 182
Pelizaeus-Merzbacher disease	PLP1	5354	Missense	DM	CM971221			[NM_000533.4:c.724G>C] [NP_000524.3:p.A242P]	G-C		GCT-CCT	Ala-Pro	242	chrX:103044289 (+)	cagTTCCAAATGACCTTCCACCTGTTTATT[G/C]CTGCATTTGTGGGGGCTGCAGCTACACTGG	chrX:103789360 (+)	0.91;VERY HIGH RISK	0.01;DAMAGING	Kawanishi (1997) HUM MUT 9, 475
Pelizaeus-Merzbacher disease	PLP1	5354	Missense	DM	CM952023			[NM_000533.4:c.745G>C] [NP_000524.3:p.A249P]	G-C		GCT-CCT	Ala-Pro	249	chrX:103044310 (+)	CTGTTTATTGCTGCATTTGTGGGGGCTGCA[G/C]CTACACTGGTTTCCCTGgtgagttgacttt	chrX:103789381 (+)	0.9;VERY HIGH RISK	0.09;TOLERATED	Pratt (1995) CLIN GENET 47, 99
Pelizaeus-Merzbacher disease	PLP1	5354	Missense	DM	CM1314317			[NM_000533.4:c.263C>A] [NP_000524.3:p.A88D]	C-A		GCT-GAT	Ala-Asp	88	chrX:103041465 (+)	TCTTCTTCCTTTATGGGGCCCTCCTGCTGG[C/A]TGAGGGCTTCTACACCACCGGCGCAGTCAG	chrX:103786536 (+)			Hoffman-Zacharska (2013) MED WIE R 17, 293
Pelizaeus-Merzbacher disease	PLP1	5354	Missense	DM	CM114567			[NM_000533.4:c.740C>A] [NP_000524.3:p.A247D]	C-A		GCT-GAT	Ala-Asp	247	chrX:103044305 (+)	TCCACCTGTTTATTGCTGCATTTGTGGGGG[C/A]TGCAGCTACACTGGTTTCCCTGgtgagttg	chrX:103789376 (+)		0.0;DAMAGING	Grossi (2011) OJRD 6, 40
Pelizaeus-Merzbacher disease	PLP1	5354	Missense	DM	CM920581	rs132630285		[NM_000533.4:c.220G>A] [NP_000524.3:p.G74R]	G-A		GGA-AGA	Gly-Arg	74	chrX:103041422 (+)	agGATCCATGCCTTCCAGTATGTCATCTAT[G/A]GAACTGCCTCTTTCTTCTTCCTTTATGGGG	chrX:103786493 (+)	0.86;VERY HIGH RISK	0.02;DAMAGING	Doll (1992) AJHG 51, 161
Pelizaeus-Merzbacher disease	PLP1	5354	Missense	DM	CM002825			[NM_000533.4:c.220G>C] [NP_000524.3:p.G74R]	G-C		GGA-CGA	Gly-Arg	74	chrX:103041422 (+)	agGATCCATGCCTTCCAGTATGTCATCTAT[G/C]GAACTGCCTCTTTCTTCTTCCTTTATGGGG	chrX:103786493 (+)		0.02;DAMAGING	Cailloux (2000) EJHG 8, 837
Pelizaeus-Merzbacher disease	PLP1	5354	Missense	DM	CM952022			[NM_000533.4:c.649G>A] [NP_000524.3:p.G217S]	G-A		GGC-AGC	Gly-Ser	217	chrX:103043392 (+)	ttagGTGTTCTCCCATGGAATGCTTTCCCT[G/A]GCAAGGTTTGTGGCTCCAACCTTCTGTCCA	chrX:103788463 (+)	0.62;HIGH RISK	0.08;TOLERATED	Otterbach (1993) BCHS 374, 75
Pelizaeus-Merzbacher disease	PLP1	5354	Missense	DM?	CM091532			[NM_000533.4:c.592G>C] [NP_000524.3:p.G198R]	G-C		GGC-CGC	Gly-Arg	198	chrX:103042865 (+)	GCCTTCCCCAGCAAGACCTCTGCCAGTATA[G/C]GCAGTCTCTGTGCTGATGCCAGAATGTATG	chrX:103787936 (+)		0.16;TOLERATED	Kibe (2009) BRAIN DEV 31, 248
Pelizaeus-Merzbacher disease	PLP1	5354	Missense	DM	CM1212089			[NM_000533.4:c.593G>A] [NP_000524.3:p.G198D]	G-A		GGC-GAC	Gly-Asp	198	chrX:103042866 (+)	CCTTCCCCAGCAAGACCTCTGCCAGTATAG[G/A]CAGTCTCTGTGCTGATGCCAGAATGTATGg	chrX:103787937 (+)		0.58;TOLERATED	Hoffman-Zacharska (2013) BRAIN DEV 35, 877
Ehlers-Danlos syndrome-like	PLP1	5354	Missense	DM	CM165295	rs786205605		[NM_000533.4:c.650G>A] [NP_000524.3:p.G217D]	G-A		GGC-GAC	Gly-Asp	217	chrX:103043393 (+)	tagGTGTTCTCCCATGGAATGCTTTCCCTG[G/A]CAAGGTTTGTGGCTCCAACCTTCTGTCCAT	chrX:103788464 (+)			Alazami (2016) HUM GENET 135, 525
Pelizaeus-Merzbacher disease	PLP1	5354	Missense	DM	CM930591	rs132630286		[NM_000533.4:c.661G>T] [NP_000524.3:p.G221C]	G-T		GGC-TGC	Gly-Cys	221	chrX:103043404 (+)	CCATGGAATGCTTTCCCTGGCAAGGTTTGT[G/T]GCTCCAACCTTCTGTCCATCTGCAAAACAG	chrX:103788475 (+)	0.76;HIGH RISK	0.0;DAMAGING	Iwaki (1993) HMG 2, 19
Pelizaeus-Merzbacher disease	PLP1	5354	Missense	DM	CM102499			[NM_000533.4:c.247G>A] [NP_000524.3:p.G83R]	G-A		GGG-AGG	Gly-Arg	83	chrX:103041449 (+)	TATGGAACTGCCTCTTTCTTCTTCCTTTAT[G/A]GGGCCCTCCTGCTGGCTGAGGGCTTCTACA	chrX:103786520 (+)	0.82;VERY HIGH RISK	0.0;DAMAGING	Shimojima (2010) BRAIN DEV 32, 171
Pelizaeus-Merzbacher disease	PLP1	5354	Missense	DM	CM994134			[NM_000533.4:c.737G>A] [NP_000524.3:p.G246E]	G-A		GGG-GAG	Gly-Glu	246	chrX:103044302 (+)	CCTTCCACCTGTTTATTGCTGCATTTGTGG[G/A]GGCTGCAGCTACACTGGTTTCCCTGgtgag	chrX:103789373 (+)	0.93;VERY HIGH RISK	0.01;DAMAGING	Mimault (1999) AJHG 65, 360
Pelizaeus-Merzbacher disease	PLP1	5354	Missense	DM	CM051609	rs398123467		[NM_000533.4:c.737G>C] [NP_000524.3:p.G246A]	G-C		GGG-GCG	Gly-Ala	246	chrX:103044302 (+)	CCTTCCACCTGTTTATTGCTGCATTTGTGG[G/C]GGCTGCAGCTACACTGGTTTCCCTGgtgag	chrX:103789373 (+)	0.91;VERY HIGH RISK	0.25;TOLERATED	Hubner (2005) HUM MUT 25, 321
Pelizaeus-Merzbacher disease	PLP1	5354	Missense	DM	CM114565			[NM_000533.4:c.83G>T] [NP_000524.3:p.G28V]	G-T		GGG-GTG	Gly-Val	28	chrX:103040589 (+)	CCCTGGTGGCCACTGGATTGTGTTTCTTTG[G/T]GGTGGCACTGTTCTGTGGCTGTGGACATGA	chrX:103785660 (+)		0.0;DAMAGING	Grossi (2011) OJRD 6, 40
Pelizaeus-Merzbacher disease	PLP1	5354	Missense	DM	CM1312271			[NM_000533.4:c.736G>T] [NP_000524.3:p.G246W]	G-T		GGG-TGG	Gly-Trp	246	chrX:103044301 (+)	ACCTTCCACCTGTTTATTGCTGCATTTGTG[G/T]GGGCTGCAGCTACACTGGTTTCCCTGgtga	chrX:103789372 (+)			Laukka (2013) JNS 335, 75
Pelizaeus-Merzbacher disease	PLP1	5354	Missense	DM	CM182627			[NM_000533.4:c.623G>A] [NP_000524.3:p.G208D]	G-A		GGT-GAT	Gly-Asp	208	chrX:103043366 (+)	taccctgcttgctttttgtgtcttacttag[G/A]TGTTCTCCCATGGAATGCTTTCCCTGGCAA	chrX:103788437 (+)			Ji (2018) PLOS ONE 13, e0188869
Pelizaeus-Merzbacher disease	PLP1	5354	Missense	DM	CM1413651			[NM_000533.4:c.623G>T] [NP_000524.3:p.G208V]	G-T		GGT-GTT	Gly-Val	208	chrX:103043366 (+)	taccctgcttgctttttgtgtcttacttag[G/T]TGTTCTCCCATGGAATGCTTTCCCTGGCAA	chrX:103788437 (+)			Xie (2015) BRAIN DEV 37, 797
Pelizaeus-Merzbacher disease	PLP1	5354	Missense	DM	CM083019			[NM_000533.4:c.212T>A] [NP_000524.3:p.V71D]	T-A		GTC-GAC	Val-Asp	71	chrX:103041414 (+)	gttaatgcagGATCCATGCCTTCCAGTATG[T/A]CATCTATGGAACTGCCTCTTTCTTCTTCCT	chrX:103786485 (+)	0.67;HIGH RISK	0.0;DAMAGING	Bonnet-Dupeyron (2008) HUM MUT 29, 1028
Pelizaeus-Merzbacher disease	PLP1	5354	Missense	DM	CM051604			[NM_000533.4:c.485T>A] [NP_000524.3:p.V162E]	T-A		GTG-GAG	Val-Glu	162	chrX:103042758 (+)	TTGTGGGCATCACCTATGCCCTGACCGTTG[T/A]GTGGCTCCTGGTGTTTGCCTGCTCTGCTGT	chrX:103787829 (+)	0.88;VERY HIGH RISK	0.02;DAMAGING	Hubner (2005) HUM MUT 25, 321
Pelizaeus-Merzbacher disease	PLP1	5354	Missense	DM	CM930590			[NM_000533.4:c.497T>A] [NP_000524.3:p.V166E]	T-A		GTG-GAG	Val-Glu	166	chrX:103042770 (+)	CCTATGCCCTGACCGTTGTGTGGCTCCTGG[T/A]GTTTGCCTGCTCTGCTGTGCCTGTGTACAT	chrX:103787841 (+)	0.92;VERY HIGH RISK	0.0;DAMAGING	Pratt (1993) AJHG 52, 1053
Pelizaeus-Merzbacher disease	PLP1	5354	Missense	DM	CM981590			[NM_000533.4:c.515T>C] [NP_000524.3:p.V172A]	T-C		GTG-GCG	Val-Ala	172	chrX:103042788 (+)	TGTGGCTCCTGGTGTTTGCCTGCTCTGCTG[T/C]GCCTGTGTACATTTACTTCAACACCTGGAC	chrX:103787859 (+)	0.85;VERY HIGH RISK	0.0;DAMAGING	Sistermans (1998) NEUROLOGY 50, 1749
Pelizaeus-Merzbacher disease	PLP1	5354	Missense	DM	CM991055			[NM_000533.4:c.497T>G] [NP_000524.3:p.V166G]	T-G		GTG-GGG	Val-Gly	166	chrX:103042770 (+)	CCTATGCCCTGACCGTTGTGTGGCTCCTGG[T/G]GTTTGCCTGCTCTGCTGTGCCTGTGTACAT	chrX:103787841 (+)	0.88;VERY HIGH RISK	0.0;DAMAGING	Hodes (1999) AJMG 82, 132
Pelizaeus-Merzbacher disease	PLP1	5354	Missense	DM	CM972848			[NM_000533.4:c.626T>A] [NP_000524.3:p.V209D]	T-A		GTT-GAT	Val-Asp	209	chrX:103043369 (+)	cctgcttgctttttgtgtcttacttagGTG[T/A]TCTCCCATGGAATGCTTTCCCTGGCAAGGT	chrX:103788440 (+)	0.7;HIGH RISK	0.0;DAMAGING	Inoue (1997) NEUROLOGY 48, 283
Pelizaeus-Merzbacher disease	PLP1	5354	Missense	DM	CM910304	rs132630281		[NM_000533.4:c.655G>T] [NP_000524.3:p.V219F]	G-T		GTT-TTT	Val-Phe	219	chrX:103043398 (+)	GTTCTCCCATGGAATGCTTTCCCTGGCAAG[G/T]TTTGTGGCTCCAACCTTCTGTCCATCTGCA	chrX:103788469 (+)	0.64;HIGH RISK	0.05;DAMAGING	Pham-Dinh (1991) PNAS 88, 7562
Pelizaeus-Merzbacher disease	PLP1	5354	Missense	DM	CM002827			[NM_000533.4:c.524A>G] [NP_000524.3:p.Y175C]	A-G		TAC-TGC	Tyr-Cys	175	chrX:103042797 (+)	TGGTGTTTGCCTGCTCTGCTGTGCCTGTGT[A/G]CATTTACTTCAACACCTGGACCACCTGCCA	chrX:103787868 (+)	0.68;HIGH RISK	0.0;DAMAGING	Mimault (1999) AJHG 65, 360
Pelizaeus-Merzbacher disease	PLP1	5354	Missense	DM	CM1312270			[NM_000533.4:c.469T>C] [NP_000524.3:p.Y157H]	T-C		TAT-CAT	Tyr-His	157	chrX:103042742 (+)	tgtcaatcattttagTTTGTGGGCATCACC[T/C]ATGCCCTGACCGTTGTGTGGCTCCTGGTGT	chrX:103787813 (+)			Laukka (2013) JNS 335, 75
Pelizaeus-Merzbacher disease	PLP1	5354	Missense	DM	CM095241			[NM_000533.4:c.619T>C] [NP_000524.3:p.Y207H]	T-C		TAT-CAT	Tyr-His	207	chrX:103042892 (+)	ATAGGCAGTCTCTGTGCTGATGCCAGAATG[T/C]ATGgtgagttagggtacgggtgctttggct	chrX:103787963 (+)	0.92;VERY HIGH RISK	0.15;TOLERATED	Fattal-Valevski (2009) JCN 24, 618
Pelizaeus-Merzbacher disease	PLP1	5354	Missense	DM	CM051601			[NM_000533.4:c.149A>G] [NP_000524.3:p.Y50C]	A-G		TAT-TGT	Tyr-Cys	50	chrX:103040655 (+)	TCACTGGCACAGAAAAGCTAATTGAGACCT[A/G]TTTCTCCAAAAACTACCAAGACTATGAGTA	chrX:103785726 (+)	0.87;VERY HIGH RISK	0.06;TOLERATED	Hubner (2005) HUM MUT 25, 321
Pelizaeus-Merzbacher disease	PLP1	5354	Missense	DM	CM002824			[NM_000533.4:c.179A>G] [NP_000524.3:p.Y60C]	A-G		TAT-TGT	Tyr-Cys	60	chrX:103040685 (+)	ATTTCTCCAAAAACTACCAAGACTATGAGT[A/G]TCTCATCAATGTgtaagtacctgccctccc	chrX:103785756 (+)	0.56;MEDIUM RISK	0.13;TOLERATED	Mimault (1999) AJHG 65, 360
Pelizaeus-Merzbacher disease	PLP1	5354	Missense	DM	CM981592			[NM_000533.4:c.620A>G] [NP_000524.3:p.Y207C]	A-G		TAT-TGT	Tyr-Cys	207	chrX:103042893 (+)	TAGGCAGTCTCTGTGCTGATGCCAGAATGT[A/G]TGgtgagttagggtacgggtgctttggctc	chrX:103787964 (+)	0.85;VERY HIGH RISK	0.0;DAMAGING	Sistermans (1998) NEUROLOGY 50, 1749
Pelizaeus-Merzbacher disease	PLP1	5354	Missense	DM	CM981593			[NM_000533.4:c.758C>T] [NP_000524.3:p.S253F]	C-T		TCC-TTC	Ser-Phe	253	chrX:103044323 (+)	CATTTGTGGGGGCTGCAGCTACACTGGTTT[C/T]CCTGgtgagttgactttgaatgatcttggc	chrX:103789394 (+)	0.86;VERY HIGH RISK	0.0;DAMAGING	Hodes (1998) CLIN GENET 54, 248
Pelizaeus-Merzbacher disease	PLP1	5354	Missense	DM	CM051605			[NM_000533.4:c.508T>C] [NP_000524.3:p.S170P]	T-C		TCT-CCT	Ser-Pro	170	chrX:103042781 (+)	ACCGTTGTGTGGCTCCTGGTGTTTGCCTGC[T/C]CTGCTGTGCCTGTGTACATTTACTTCAACA	chrX:103787852 (+)	0.79;HIGH RISK	0.05;DAMAGING	Hubner (2005) HUM MUT 25, 321
Pelizaeus-Merzbacher disease	PLP1	5354	Missense	DM	CM1312272			[NM_000533.4:c.834A>G] [NP_000524.3:p.*278W]	A-G		TGA-TGG	Term-Trp	278	chrX:103045526 (+)	TAAACTCATGGGCCGAGGCACCAAGTTCTG[A/G]tcccccgtagaaatccccctttctctaata	chrX:103790598 (+)			Laukka (2013) JNS 335, 75
Pelizaeus-Merzbacher disease	PLP1	5354	Missense	DM	CM1312278			[NM_000533.4:c.834A>T] [NP_000524.3:p.*278C]	A-T		TGA-TGT	Term-Cys	278	chrX:103045526 (+)	TAAACTCATGGGCCGAGGCACCAAGTTCTG[A/T]tcccccgtagaaatccccctttctctaata	chrX:103790598 (+)			Laukka (2013) JNS 335, 75
Pelizaeus-Merzbacher disease	PLP1	5354	Missense	DM	CM994130			[NM_000533.4:c.505T>C] [NP_000524.3:p.C169R]	T-C		TGC-CGC	Cys-Arg	169	chrX:103042778 (+)	CTGACCGTTGTGTGGCTCCTGGTGTTTGCC[T/C]GCTCTGCTGTGCCTGTGTACATTTACTTCA	chrX:103787849 (+)	0.99;VERY HIGH RISK	0.0;DAMAGING	Mimault (1999) AJHG 65, 360
Pelizaeus-Merzbacher disease	PLP1	5354	Missense	DM	CM108751			[NM_000533.4:c.550T>C] [NP_000524.3:p.C184R]	T-C		TGC-CGC	Cys-Arg	184	chrX:103042823 (+)	GTGTACATTTACTTCAACACCTGGACCACC[T/C]GCCAGTCTATTGCCTTCCCCAGCAAGACCT	chrX:103787894 (+)		0.0;DAMAGING	Fukumura (2011) BRAIN DEV 33, 697
Pelizaeus-Merzbacher disease	PLP1	5354	Missense	DM	CM002833	rs398123466		[NM_000533.4:c.683G>A] [NP_000524.3:p.C228Y]	G-A		TGC-TAC	Cys-Tyr	228	chrX:103043426 (+)	AGGTTTGTGGCTCCAACCTTCTGTCCATCT[G/A]CAAAACAGCTGAGgtgagtgggttatttgg	chrX:103788497 (+)	0.91;VERY HIGH RISK	0.0;DAMAGING	Mimault (1999) AJHG 65, 360
Pelizaeus-Merzbacher disease	PLP1	5354	Missense	DM	CM114562			[NM_000533.4:c.552C>G] [NP_000524.3:p.C184W]	C-G		TGC-TGG	Cys-Trp	184	chrX:103042825 (+)	GTACATTTACTTCAACACCTGGACCACCTG[C/G]CAGTCTATTGCCTTCCCCAGCAAGACCTCT	chrX:103787896 (+)		0.0;DAMAGING	Grossi (2011) OJRD 6, 40
Pelizaeus-Merzbacher disease	PLP1	5354	Missense	DM	CM890100	rs132630279		[NM_000533.4:c.487T>C] [NP_000524.3:p.W163R]	T-C		TGG-CGG	Trp-Arg	163	chrX:103042760 (+)	GTGGGCATCACCTATGCCCTGACCGTTGTG[T/C]GGCTCCTGGTGTTTGCCTGCTCTGCTGTGC	chrX:103787831 (+)	0.94;VERY HIGH RISK	0.0;DAMAGING	Hudson (1989) PNAS 86, 8128
Pelizaeus-Merzbacher disease	PLP1	5354	Missense	DM	CM002831			[NM_000533.4:c.634T>C] [NP_000524.3:p.W212R]	T-C		TGG-CGG	Trp-Arg	212	chrX:103043377 (+)	ctttttgtgtcttacttagGTGTTCTCCCA[T/C]GGAATGCTTTCCCTGGCAAGGTTTGTGGCT	chrX:103788448 (+)	0.76;HIGH RISK	0.36;TOLERATED	Cailloux (2000) EJHG 8, 837
Pelizaeus-Merzbacher disease	PLP1	5354	Missense	DM	CM128731			[NM_000533.4:c.636G>C] [NP_000524.3:p.W212C]	G-C		TGG-TGC	Trp-Cys	212	chrX:103043379 (+)	ttttgtgtcttacttagGTGTTCTCCCATG[G/C]AATGCTTTCCCTGGCAAGGTTTGTGGCTCC	chrX:103788450 (+)		0.14;TOLERATED	Shimojima (2012) JHG 57, 580
Pelizaeus-Merzbacher disease	PLP1	5354	Missense	DM	CM002828			[NM_000533.4:c.543G>T] [NP_000524.3:p.W181C]	G-T		TGG-TGT	Trp-Cys	181	chrX:103042816 (+)	TGTGCCTGTGTACATTTACTTCAACACCTG[G/T]ACCACCTGCCAGTCTATTGCCTTCCCCAGC	chrX:103787887 (+)	0.76;HIGH RISK	0.01;DAMAGING	Cailloux (2000) EJHG 8, 837
Pelizaeus-Merzbacher disease, association with	PLP1	5354	Missense	DP	CM066180			[NM_000533.4:c.488G>T] [NP_000524.3:p.W163L]	G-T		TGG-TTG	Trp-Leu	163	chrX:103042761 (+)	TGGGCATCACCTATGCCCTGACCGTTGTGT[G/T]GCTCCTGGTGTTTGCCTGCTCTGCTGTGCC	chrX:103787832 (+)	0.72;HIGH RISK	0.0;DAMAGING	Koizume (2006) NEUROSCIEN 141, 1861
Pelizaeus-Merzbacher disease	PLP1	5354	Missense	DM	CM182629			[NM_000533.4:c.97T>C] [NP_000524.3:p.C33R]	T-C		TGT-CGT	Cys-Arg	33	chrX:103040603 (+)	GGATTGTGTTTCTTTGGGGTGGCACTGTTC[T/C]GTGGCTGTGGACATGAAGCCCTCACTGGCA	chrX:103785674 (+)			Ji (2018) PLOS ONE 13, e0188869
Pelizaeus-Merzbacher disease	PLP1	5354	Missense	DM	CM051600			[NM_000533.4:c.103T>C] [NP_000524.3:p.C35R]	T-C		TGT-CGT	Cys-Arg	35	chrX:103040609 (+)	TGTTTCTTTGGGGTGGCACTGTTCTGTGGC[T/C]GTGGACATGAAGCCCTCACTGGCACAGAAA	chrX:103785680 (+)	0.94;VERY HIGH RISK	0.0;DAMAGING	Hubner (2005) HUM MUT 25, 321
Pelizaeus-Merzbacher disease	PLP1	5354	Missense	DM	CM051599	rs1064794255		[NM_000533.4:c.98G>A] [NP_000524.3:p.C33Y]	G-A		TGT-TAT	Cys-Tyr	33	chrX:103040604 (+)	GATTGTGTTTCTTTGGGGTGGCACTGTTCT[G/A]TGGCTGTGGACATGAAGCCCTCACTGGCAC	chrX:103785675 (+)	0.94;VERY HIGH RISK	0.0;DAMAGING	Hubner (2005) HUM MUT 25, 321
Pelizaeus-Merzbacher disease	PLP1	5354	Missense	DM	CM002821			[NM_000533.4:c.104G>A] [NP_000524.3:p.C35Y]	G-A		TGT-TAT	Cys-Tyr	35	chrX:103040610 (+)	GTTTCTTTGGGGTGGCACTGTTCTGTGGCT[G/A]TGGACATGAAGCCCTCACTGGCACAGAAAA	chrX:103785681 (+)	0.96;VERY HIGH RISK	0.0;DAMAGING	Mimault (1999) AJHG 65, 360
Pelizaeus-Merzbacher disease	PLP1	5354	Missense	DM	CM993197			[NM_000533.4:c.659G>A] [NP_000524.3:p.C220Y]	G-A		TGT-TAT	Cys-Tyr	220	chrX:103043402 (+)	TCCCATGGAATGCTTTCCCTGGCAAGGTTT[G/A]TGGCTCCAACCTTCTGTCCATCTGCAAAAC	chrX:103788473 (+)	0.79;HIGH RISK	0.0;DAMAGING	Osaka (1999) ANN NEUROL 45, 59
Pelizaeus-Merzbacher disease	PLP1	5354	Missense	DM	CM981588			[NM_000533.4:c.94T>G] [NP_000524.3:p.F32V]	T-G		TTC-GTC	Phe-Val	32	chrX:103040600 (+)	ACTGGATTGTGTTTCTTTGGGGTGGCACTG[T/G]TCTGTGGCTGTGGACATGAAGCCCTCACTG	chrX:103785671 (+)	0.9;VERY HIGH RISK	0.0;DAMAGING	Verhagen (1997) JNS 147, 215
Pelizaeus-Merzbacher disease	PLP1	5354	Missense	DM	CM1413652			[NM_000533.4:c.709T>G] [NP_000524.3:p.F237V]	T-G		TTC-GTC	Phe-Val	237	chrX:103044274 (+)	tctttcattttcctgcagTTCCAAATGACC[T/G]TCCACCTGTTTATTGCTGCATTTGTGGGGG	chrX:103789345 (+)			Xie (2015) BRAIN DEV 37, 797
Pelizaeus-Merzbacher disease	PLP1	5354	Missense	DM	CM1812319			[NM_000533.4:c.152T>A] [NP_000524.3:p.F51Y]	T-A		TTC-TAC	Phe-Tyr	51	chrX:103040658 (+)	CTGGCACAGAAAAGCTAATTGAGACCTATT[T/A]CTCCAAAAACTACCAAGACTATGAGTATCT	chrX:103785729 (+)			Velasco Parra (2018) CM(C) 49, 182
Pelizaeus-Merzbacher disease	PLP1	5354	Missense	DM	CM002823			[NM_000533.4:c.152T>C] [NP_000524.3:p.F51S]	T-C		TTC-TCC	Phe-Ser	51	chrX:103040658 (+)	CTGGCACAGAAAAGCTAATTGAGACCTATT[T/C]CTCCAAAAACTACCAAGACTATGAGTATCT	chrX:103785729 (+)	0.92;VERY HIGH RISK	0.0;DAMAGING	Cailloux (2000) EJHG 8, 837
Pelizaeus-Merzbacher disease	PLP1	5354	Missense	DM	CM083020			[NM_000533.4:c.698T>C] [NP_000524.3:p.F233S]	T-C		TTC-TCC	Phe-Ser	233	chrX:103044263 (+)	acagttcttcctctttcattttcctgcagT[T/C]CCAAATGACCTTCCACCTGTTTATTGCTGC	chrX:103789334 (+)	0.76;HIGH RISK	0.07;TOLERATED	Bonnet-Dupeyron (2008) HUM MUT 29, 1028
Pelizaeus-Merzbacher disease	PLP1	5354	Missense	DM	CM002820			[NM_000533.4:c.96C>A] [NP_000524.3:p.F32L]	C-A		TTC-TTA	Phe-Leu	32	chrX:103040602 (+)	TGGATTGTGTTTCTTTGGGGTGGCACTGTT[C/A]TGTGGCTGTGGACATGAAGCCCTCACTGGC	chrX:103785673 (+)	0.93;VERY HIGH RISK	0.0;DAMAGING	Cailloux (2000) EJHG 8, 837
Pelizaeus-Merzbacher disease	PLP1	5354	Missense	DM	CM182626			[NM_000533.4:c.96C>G] [NP_000524.3:p.F32L]	C-G		TTC-TTG	Phe-Leu	32	chrX:103040602 (+)	TGGATTGTGTTTCTTTGGGGTGGCACTGTT[C/G]TGTGGCTGTGGACATGAAGCCCTCACTGGC	chrX:103785673 (+)			Ji (2018) PLOS ONE 13, e0188869
Hypomyelination of early myelinating structures	PLP1	5354	Missense	DM	CM157172			[NM_000533.4:c.404T>G] [NP_000524.3:p.L135W]	T-G		TTG-TGG	Leu-Trp	135	chrX:103041606 (+)	GTTCCAGAGGCCAACATCAAGCTCATTCTT[T/G]GGAGCGGGTGTGTCATTGTTTGGGAAAATG	chrX:103786677 (+)			Kevelam (2015) ACTN 2, 648
Pelizaeus-Merzbacher disease, connatal type	PLP1	5354	Missense	DM	CM170178	rs794727778		[NM_000533.4:c.718T>C] [NP_000524.3:p.F240L]	T-C		TTT-CTT	Phe-Leu	240	chrX:103044283 (+)	ttcctgcagTTCCAAATGACCTTCCACCTG[T/C]TTATTGCTGCATTTGTGGGGGCTGCAGCTA	chrX:103789354 (+)			Lu (2017) HGV 4, 16044
Pelizaeus-Merzbacher disease	PLP1	5354	Regulatory	DM?	CR961735	rs2233695			C-T	-31 relative to MET				chrX:103031893 (+)	CAAAGTCAGCCACAAAGCAGACTAGCCAGC[C/T]GGCTACAATTGGAGTCAGAGTCCCAAAGAC	chrX:103776965 (+)			Kawanishi (1996) HUM MUT 7, 355
Pelizaeus-Merzbacher disease	PLP1	5354	Splice	DM	CS004755	rs113951193		[NM_000533.4:c.192-2A>G]	A-G	IVS 2, as, -2				chrX:103041392 (+)	ccctggtctcgtttgtctacctgttaatgc[A/G]gGATCCATGCCTTCCAGTATGTCATCTATG	chrX:103786463 (+)			Cailloux (2000) EJHG 8, 837
Pelizaeus-Merzbacher disease	PLP1	5354	Splice	DM	CS083963		Splicing	[NM_000533.4:c.173A>G]	A-G	IVS 2, ds, -19				chrX:103040679 (+)	AGACCTATTTCTCCAAAAACTACCAAGACT[A/G]TGAGTATCTCATCAATGTgtaagtacctgc	chrX:103785750 (+)			Bonnet-Dupeyron (2008) HUM MUT 29, 1028
Pelizaeus-Merzbacher disease	PLP1	5354	Splice	DM?	CS051695	rs113056718		[NM_000533.4:c.191+3A>T]	A-T	IVS 2, ds, +3				chrX:103040700 (+)	ACCAAGACTATGAGTATCTCATCAATGTgt[A/T]agtacctgccctcccacacagacccatctt	chrX:103785771 (+)			Hubner (2005) HUM MUT 25, 321
Pelizaeus-Merzbacher disease	PLP1	5354	Splice	DM	CS136105	rs886039537		[NM_000533.4:c.191+1G>A]	G-A	IVS 2, ds, +1				chrX:103040698 (+)	CTACCAAGACTATGAGTATCTCATCAATGT[G/A]taagtacctgccctcccacacagacccatc	chrX:103785769 (+)			Lassuthová (2013) JCN 29, 924
Pelizaeus-Merzbacher disease	PLP1	5354	Splice	DM?	CS136107	rs112471483		[NM_000533.4:c.191+2T>A]	T-A	IVS 2, ds, +2				chrX:103040699 (+)	TACCAAGACTATGAGTATCTCATCAATGTg[T/A]aagtacctgccctcccacacagacccatct	chrX:103785770 (+)			Lassuthová (2013) JCN 29, 924
Pelizaeus-Merzbacher disease	PLP1	5354	Splice	DM	CS083964			[NM_000533.4:c.454-10A>G]	A-G	IVS 3, as, -10				chrX:103042717 (+)	ctgatgctgatttctaaccaccccatgtca[A/G]tcattttagTTTGTGGGCATCACCTATGCC	chrX:103787788 (+)			Bonnet-Dupeyron (2008) HUM MUT 29, 1028
Hypomyelination of early myelinating structures	PLP1	5354	Splice	DM?	CS157177			[NM_000533.4:c.454-312C>G]	C-G	IVS 3, as, -312				chrX:103042415 (+)	tcagcctaaggcacaaaatggcacgacttt[C/G]tttcaagatctgttttgatttctttacacc	chrX:103787486 (+)			Kevelam (2015) ACTN 2, 648
Pelizaeus-Merzbacher disease	PLP1	5354	Splice	DM	CS149211			[NM_000533.4:c.454-322G>A]	G-A	IVS 3, as, -322				chrX:103042405 (+)	tgttctaagctcagcctaaggcacaaaatg[G/A]cacgactttctttcaagatctgttttgatt	chrX:103787476 (+)			Taube (2014) HMG 23, 5464
Pelizaeus-Merzbacher disease	PLP1	5354	Splice	DM	CS083965			[NM_000533.4:c.454-1G>A]	G-A	IVS 3, as, -1				chrX:103042726 (+)	atttctaaccaccccatgtcaatcatttta[G/A]TTTGTGGGCATCACCTATGCCCTGACCGTT	chrX:103787797 (+)			Bonnet-Dupeyron (2008) HUM MUT 29, 1028
Pelizaeus-Merzbacher disease	PLP1	5354	Splice	DM	CS102501			[NM_000533.4:c.454-1G>C]	G-C	IVS 3, as, -1				chrX:103042726 (+)	atttctaaccaccccatgtcaatcatttta[G/C]TTTGTGGGCATCACCTATGCCCTGACCGTT	chrX:103787797 (+)			Shimojima (2010) BRAIN DEV 32, 171
Pelizaeus-Merzbacher disease	PLP1	5354	Splice	DM	CS930860			[NM_000533.4:c.454-1G>T]	G-T	IVS 3, as, -1				chrX:103042726 (+)	atttctaaccaccccatgtcaatcatttta[G/T]TTTGTGGGCATCACCTATGCCCTGACCGTT	chrX:103787797 (+)			Strautnieks (1993) HMG 2, 2191
Pelizaeus-Merzbacher disease	PLP1	5354	Splice	DM	CS149217			[NM_000533.4:c.454-314T>A]	T-A	IVS 3, as, -314				chrX:103042413 (+)	gctcagcctaaggcacaaaatggcacgact[T/A]tctttcaagatctgttttgatttctttaca	chrX:103787484 (+)			Taube (2014) HMG 23, 5464
Pelizaeus-Merzbacher disease	PLP1	5354	Splice	DM	CS149218			[NM_000533.4:c.454-314T>G]	T-G	IVS 3, as, -314				chrX:103042413 (+)	gctcagcctaaggcacaaaatggcacgact[T/G]tctttcaagatctgttttgatttctttaca	chrX:103787484 (+)			Taube (2014) HMG 23, 5464
Pelizaeus-Merzbacher disease	PLP1	5354	Splice	DM	CS1514333			[NM_000533.4:c.454-9T>G]	T-G	IVS 3, as, -9				chrX:103042718 (+)	tgatgctgatttctaaccaccccatgtcaa[T/G]cattttagTTTGTGGGCATCACCTATGCCC	chrX:103787789 (+)			Omata (2016) BRAIN DEV 38, 581
Pelizaeus-Merzbacher disease	PLP1	5354	Splice	DM	CS004736			[NM_000533.4:c.453+4A>G]	A-G	IVS 3, ds, +4				chrX:103041659 (+)	GGAAAATGGCTAGGACATCCCGACAAGgtg[A/G]tcatcctcaggattttgtggcaataacaag	chrX:103786730 (+)			Hobson (2000) NEUROLOGY 55, 1089
Pelizaeus-Merzbacher disease	PLP1	5354	Splice	DM?	CS051696			[NM_000533.4:c.453+7A>G]	A-G	IVS 3, ds, +7				chrX:103041662 (+)	AAATGGCTAGGACATCCCGACAAGgtgatc[A/G]tcctcaggattttgtggcaataacaagggg	chrX:103786733 (+)			Hubner (2005) HUM MUT 25, 321
Pelizaeus-Merzbacher disease	PLP1	5354	Splice	DM?	CS910714			[NM_000533.4:c.441A>T]	A-T	IVS 3, ds, -13				chrX:103041643 (+)	GGTGTGTCATTGTTTGGGAAAATGGCTAGG[A/T]CATCCCGACAAGgtgatcatcctcaggatt	chrX:103786714 (+)			Pratt (1991) LSDB219 AB, .
Pelizaeus-Merzbacher disease	PLP1	5354	Splice	DM	CS114571		Splicing	[NM_000533.4:c.436C>G]	C-G	IVS 3, ds, -18				chrX:103041638 (+)	GAGCGGGTGTGTCATTGTTTGGGAAAATGG[C/G]TAGGACATCCCGACAAGgtgatcatcctca	chrX:103786709 (+)			Grossi (2011) OJRD 6, 40
Hypomyelination of early myelinating structures	PLP1	5354	Splice	DM	CS157174			[NM_000533.4:c.436C>T]	C-T	IVS 3, ds, -18				chrX:103041638 (+)	GAGCGGGTGTGTCATTGTTTGGGAAAATGG[C/T]TAGGACATCCCGACAAGgtgatcatcctca	chrX:103786709 (+)			Kevelam (2015) ACTN 2, 648
Pelizaeus-Merzbacher disease	PLP1	5354	Splice	DM	CS035581	rs886044450	Splicing	[NM_000533.4:c.453G>A]	G-A	IVS 3, ds, -1				chrX:103041655 (+)	TTTGGGAAAATGGCTAGGACATCCCGACAA[G/A]gtgatcatcctcaggattttgtggcaataa	chrX:103786726 (+)			Shy (2003) ANN NEUROL 53, 354
Hypomyelination of early myelinating structures	PLP1	5354	Splice	DM?	CS157175			[NM_000533.4:c.453+159G>A]	G-A	IVS 3, ds, +159				chrX:103041814 (+)	ctgcagccgaacgagaaggtcaggaagaac[G/A]tggtgcccagctggcttagcctcacctttc	chrX:103786885 (+)			Kevelam (2015) ACTN 2, 648
Hypomyelination of early myelinating structures	PLP1	5354	Splice	DM?	CS157176			[NM_000533.4:c.453+164G>A]	G-A	IVS 3, ds, +164				chrX:103041819 (+)	gccgaacgagaaggtcaggaagaacgtggt[G/A]cccagctggcttagcctcacctttcaaagg	chrX:103786890 (+)			Kevelam (2015) ACTN 2, 648
Pelizaeus-Merzbacher disease	PLP1	5354	Splice	DM	CS035582		Splicing	[NM_000533.4:c.453G>C]	G-C	IVS 3, ds, -1				chrX:103041655 (+)	TTTGGGAAAATGGCTAGGACATCCCGACAA[G/C]gtgatcatcctcaggattttgtggcaataa	chrX:103786726 (+)			Shy (2003) ANN NEUROL 53, 354
Pelizaeus-Merzbacher disease	PLP1	5354	Splice	DM	CM952021		Splicing	[NM_000533.4:c.453G>T]	G-T	IVS 3, ds, -1				chrX:103041655 (+)	TTTGGGAAAATGGCTAGGACATCCCGACAA[G/T]gtgatcatcctcaggattttgtggcaataa	chrX:103786726 (+)			Pratt (1995) NEUROLOGY 45, 394
Pelizaeus-Merzbacher disease	PLP1	5354	Splice	DM	CS004735			[NM_000533.4:c.453+2T>C]	T-C	IVS 3, ds, +2				chrX:103041657 (+)	TGGGAAAATGGCTAGGACATCCCGACAAGg[T/C]gatcatcctcaggattttgtggcaataaca	chrX:103786728 (+)			Hobson (2000) NEUROLOGY 55, 1089
Spastic tetraparesis/paraparesis	PLP1	5354	Splice	DM	CS1313469			[NM_000533.4:c.622+2T>C]	T-C	IVS 4, ds, +2				chrX:103042897 (+)	CAGTCTCTGTGCTGATGCCAGAATGTATGg[T/C]gagttagggtacgggtgctttggctctcct	chrX:103787968 (+)			Biancheri (2013) CLIN GENET 85, 267
Pelizaeus-Merzbacher disease	PLP1	5354	Splice	DM	CS994592			[NM_000533.4:c.697-1G>A]	G-A	IVS 5, as, -1				chrX:103044261 (+)	aaacagttcttcctctttcattttcctgca[G/A]TTCCAAATGACCTTCCACCTGTTTATTGCT	chrX:103789332 (+)			Mimault (1999) AJHG 65, 360
Pelizaeus-Merzbacher disease	PLP1	5354	Splice	DM	CS136106			[NM_000533.4:c.696+1G>A]	G-A	IVS 5, ds, +1				chrX:103043440 (+)	AACCTTCTGTCCATCTGCAAAACAGCTGAG[G/A]tgagtgggttatttgggttattttacaagg	chrX:103788511 (+)			Lassuthová (2013) JCN 29, 924
Pelizaeus-Merzbacher disease	PLP1	5354	Splice	DM?	CS136108	rs113897548		[NM_000533.4:c.696+1G>C]	G-C	IVS 5, ds, +1				chrX:103043440 (+)	AACCTTCTGTCCATCTGCAAAACAGCTGAG[G/C]tgagtgggttatttgggttattttacaagg	chrX:103788511 (+)			Lassuthová (2013) JCN 29, 924
Pelizaeus-Merzbacher disease	PLP1	5354	Splice	DM?	CS136109	rs113897548		[NM_000533.4:c.696+1G>T]	G-T	IVS 5, ds, +1				chrX:103043440 (+)	AACCTTCTGTCCATCTGCAAAACAGCTGAG[G/T]tgagtgggttatttgggttattttacaagg	chrX:103788511 (+)			Lassuthová (2013) JCN 29, 924
Pelizaeus-Merzbacher disease	PLP1	5354	Splice	DM	CS991487			[NM_000533.4:c.696+2T>C]	T-C	IVS 5, ds, +2				chrX:103043441 (+)	ACCTTCTGTCCATCTGCAAAACAGCTGAGg[T/C]gagtgggttatttgggttattttacaaggg	chrX:103788512 (+)			Aoyagi (1999) ANN NEUROL 46, 112
Pelizaeus-Merzbacher disease	PLP1	5354	Splice	DM	CS995181			[NM_000533.4:c.696+2T>G]	T-G	IVS 5, ds, +2				chrX:103043441 (+)	ACCTTCTGTCCATCTGCAAAACAGCTGAGg[T/G]gagtgggttatttgggttattttacaaggg	chrX:103788512 (+)			Osaka (1999) ANN NEUROL 45, 59
Pelizaeus-Merzbacher disease	PLP1	5354	Splice	DM	CS1312269			[NM_000533.4:c.763-1G>T]	G-T	IVS 6, as, -1				chrX:103045454 (+)	tcattcacattctctcttctgttccctaca[G/T]CTCACCTTCATGATTGCTGCCACTTACAAC	chrX:103790526 (+)			Laukka (2013) JNS 335, 75
Pelizaeus-Merzbacher disease	PLP1	5354	Splice	DM	CS004757			[NM_000533.4:c.762+1G>A]	G-A	IVS 6, ds, +1				chrX:103044328 (+)	GTGGGGGCTGCAGCTACACTGGTTTCCCTG[G/A]tgagttgactttgaatgatcttggcaagta	chrX:103789399 (+)			Cailloux (2000) EJHG 8, 837
Pelizaeus-Merzbacher disease	PLP1	5354	Splice	DM	CS1311159			[NM_000533.4:c.762+5G>A]	G-A	IVS 6, ds, +5				chrX:103044332 (+)	GGGCTGCAGCTACACTGGTTTCCCTGgtga[G/A]ttgactttgaatgatcttggcaagtaaata	chrX:103789403 (+)			Martínez-Montero (2013) CLIN GENET 84, 566
Pelizaeus-Merzbacher disease	PLP1	5354	Splice	DM	CS051697		Splicing	[NM_000533.4:c.762G>T]	G-T	IVS 6, ds, -1				chrX:103044327 (+)	TGTGGGGGCTGCAGCTACACTGGTTTCCCT[G/T]gtgagttgactttgaatgatcttggcaagt	chrX:103789398 (+)			Hubner (2005) HUM MUT 25, 321
Pelizaeus-Merzbacher disease	PLP1	5354	Splice	DM	CS004737			[NM_000533.4:c.762+3G>T]	G-T	IVS 6, ds, +3				chrX:103044330 (+)	GGGGGCTGCAGCTACACTGGTTTCCCTGgt[G/T]agttgactttgaatgatcttggcaagtaaa	chrX:103789401 (+)			Hobson (2000) NEUROLOGY 55, 1089
Pelizaeus-Merzbacher disease	PLP1	5354	Splice	DM	CS994593	rs886039487		[NM_000533.4:c.762+2T>C]	T-C	IVS 6, ds, +2				chrX:103044329 (+)	TGGGGGCTGCAGCTACACTGGTTTCCCTGg[T/C]gagttgactttgaatgatcttggcaagtaa	chrX:103789400 (+)			Mimault (1999) AJHG 65, 360
Charcot-Marie-Tooth disease, type 1A	PMP22	5376	Missense	DM	CM041065	rs906563423		[NM_000304.3:c.68C>G] [NP_000295.1:p.T23R]	C-G		ACG-AGG	Thr-Arg	23	chr17:15163977 (-)	TCGCGGTGCTGGTGCTGCTGTTCGTCTCCA[C/G]GATCGTCAGCgtgagtgcctggcggggagg	chr17:15260660 (-)	0.84;VERY HIGH RISK	0.0;DAMAGING	Joo (2004) NEU DIS 14, 325
Charcot-Marie-Tooth disease, type 1A	PMP22	5376	Missense	DM	CM930595	rs104894619		[NM_000304.3:c.353C>T] [NP_000295.1:p.T118M]	C-T		ACG-ATG	Thr-Met	118	chr17:15134364 (-)	TGTGCGTGATGAGTGCTGCGGCCATCTACA[C/T]GGTGAGGCACCCGGAGTGGCATCTCAACTC	chr17:15231047 (-)	0.82;VERY HIGH RISK	0.0;DAMAGING	Roa (1993) NAT GENET 5, 189
Dejerine-Sottas syndrome	PMP22	5376	Missense	DM	CM004108	rs775019409		[NM_000304.3:c.447C>A] [NP_000295.1:p.S149R]	C-A		AGC-AGA	Ser-Arg	149	chr17:15134270 (-)	CTGGGTGGCCTTCCCCCTGGCCCTTCTCAG[C/A]GGTGTCATCTATGTGATCTTGCGGAAACGC	chr17:15230953 (-)	0.72;HIGH RISK	0.03;DAMAGING	Ohnishi (2000) ACTA NEURO 99, 327
Dejerine-Sottas syndrome	PMP22	5376	Missense	DM	CM973206			[NM_000304.3:c.227G>T] [NP_000295.1:p.S76I]	G-T		AGC-ATC	Ser-Ile	76	chr17:15142880 (-)	AGGCCACCATGATCCTGTCGATCATCTTCA[G/T]CATTCTGTCTCTGTTCCTGTTCTTCTGCCA	chr17:15239563 (-)	0.71;HIGH RISK	0.14;TOLERATED	Tyson (1997) BRAIN 120, 47
Charcot-Marie-Tooth disease, type 1A	PMP22	5376	Missense	DM	CM102911			[NM_000304.3:c.336T>G] [NP_000295.1:p.S112R]	T-G		AGT-AGG	Ser-Arg	112	chr17:15134381 (-)	ctctccttccccagGTCTGTGCGTGATGAG[T/G]GCTGCGGCCATCTACACGGTGAGGCACCCG	chr17:15231064 (-)		0.01;DAMAGING	Kabzinska (2010) JAG 51, 203
Dejerine-Sottas syndrome	PMP22	5376	Missense	DM	CM930592	rs104894620		[NM_000304.3:c.206T>A] [NP_000295.1:p.M69K]	T-A		ATG-AAG	Met-Lys	69	chr17:15142901 (-)	cagAATGGCTGCAGTCTGTCCAGGCCACCA[T/A]GATCCTGTCGATCATCTTCAGCATTCTGTC	chr17:15239584 (-)	0.76;HIGH RISK	0.0;DAMAGING	Roa (1993) NAT GENET 5, 269
Charcot-Marie-Tooth disease	PMP22	5376	Missense	DM	CM095491	rs759808649		[NM_000304.3:c.332T>C] [NP_000295.1:p.M111T]	T-C		ATG-ACG	Met-Thr	111	chr17:15134385 (-)	gtccctctccttccccagGTCTGTGCGTGA[T/C]GAGTGCTGCGGCCATCTACACGGTGAGGCA	chr17:15231068 (-)	0.71;HIGH RISK	0.0;DAMAGING	Miltenberger-Miltenyi (2009) EJHG 17, 1154
Charcot-Marie-Tooth disease	PMP22	5376	Missense	DM	CM110565			[NM_000304.3:c.206T>G] [NP_000295.1:p.M69R]	T-G		ATG-AGG	Met-Arg	69	chr17:15142901 (-)	cagAATGGCTGCAGTCTGTCCAGGCCACCA[T/G]GATCCTGTCGATCATCTTCAGCATTCTGTC	chr17:15239584 (-)		0.0;DAMAGING	Russo (2011) NEU DIS 21, 106
Charcot-Marie-Tooth disease, type 1	PMP22	5376	Nonsense	DM	CM022827			[NM_000304.3:c.256C>T] [NP_000295.1:p.Q86*]	C-T		CAA-TAA	Gln-Term	86	chr17:15142851 (-)	AGCATTCTGTCTCTGTTCCTGTTCTTCTGC[C/T]AACTCTTCACCCTCACCAAGGGGGGCAGGT	chr17:15239534 (-)			Numakura (2002) HUM MUT 20, 392
Charcot-Marie-Tooth disease, type 1	PMP22	5376	Nonsense	DM	CM099934			[NM_000304.3:c.307C>T] [NP_000295.1:p.Q103*]	C-T		CAA-TAA	Gln-Term	103	chr17:15142800 (-)	GGGGGCAGGTTTTACATCACTGGAATCTTC[C/T]AAATTCTTGCTGgtaagttgtggatggtaa	chr17:15239483 (-)			Pisciotta (2009) JPNERVS 14, 208
Dejerine-Sottas syndrome	PMP22	5376	Missense	DM	CM950966	rs104894622		[NM_000304.3:c.36C>A] [NP_000295.1:p.H12Q]	C-A		CAC-CAA	His-Gln	12	chr17:15164009 (-)	CCTCCTGTTGCTGAGTATCATCGTCCTCCA[C/A]GTCGCGGTGCTGGTGCTGCTGTTCGTCTCC	chr17:15260692 (-)	0.89;VERY HIGH RISK	0.01;DAMAGING	Valentijn (1995) HUM MUT 5, 76
Charcot-Marie-Tooth disease, type 1	PMP22	5376	Missense	DM	CM000029			[NM_000304.3:c.469C>G] [NP_000295.1:p.R157G]	C-G		CGG-GGG	Arg-Gly	157	chr17:15134248 (-)	CTTCTCAGCGGTGTCATCTATGTGATCTTG[C/G]GGAAACGCGAATGAggcgcccagacggtct	chr17:15230931 (-)	0.51;MEDIUM RISK	0.0;DAMAGING	Numakura (2000) ANN NEUROL 47, 101
Dejerine-Sottas syndrome	PMP22	5376	Missense	DM	CM991060	rs28936682		[NM_000304.3:c.469C>T] [NP_000295.1:p.R157W]	C-T		CGG-TGG	Arg-Trp	157	chr17:15134248 (-)	CTTCTCAGCGGTGTCATCTATGTGATCTTG[C/T]GGAAACGCGAATGAggcgcccagacggtct	chr17:15230931 (-)	0.68;HIGH RISK	0.0;DAMAGING	Parman (1999) ANN NEUROL 45, 518
Charcot-Marie-Tooth disease, type 1A	PMP22	5376	Missense	DM	CM920585	rs104894617		[NM_000304.3:c.47T>C] [NP_000295.1:p.L16P]	T-C		CTG-CCG	Leu-Pro	16	chr17:15163998 (-)	TGAGTATCATCGTCCTCCACGTCGCGGTGC[T/C]GGTGCTGCTGTTCGTCTCCACGATCGTCAG	chr17:15260681 (-)	0.93;VERY HIGH RISK	0.08;TOLERATED	Valentijn (1992) NAT GENET 2, 288
Dejerine-Sottas syndrome	PMP22	5376	Missense	DM	CM994228			[NM_000304.3:c.56T>C] [NP_000295.1:p.L19P]	T-C		CTG-CCG	Leu-Pro	19	chr17:15163989 (-)	TCGTCCTCCACGTCGCGGTGCTGGTGCTGC[T/C]GTTCGTCTCCACGATCGTCAGCgtgagtgc	chr17:15260672 (-)	0.9;VERY HIGH RISK	0.0;DAMAGING	Nelis (1999) HUM MUT 13, 11
Dejerine-Sottas syndrome	PMP22	5376	Missense	DM	CM023123			[NM_000304.3:c.212T>C] [NP_000295.1:p.L71P]	T-C		CTG-CCG	Leu-Pro	71	chr17:15142895 (-)	GGCTGCAGTCTGTCCAGGCCACCATGATCC[T/C]GTCGATCATCTTCAGCATTCTGTCTCTGTT	chr17:15239578 (-)	0.83;VERY HIGH RISK	0.0;DAMAGING	Boerkoel (2002) ANN NEUROL 51, 190
Charcot-Marie-Tooth disease, type 1	PMP22	5376	Missense	DM	CM099933			[NM_000304.3:c.233T>C] [NP_000295.1:p.L78P]	T-C		CTG-CCG	Leu-Pro	78	chr17:15142874 (-)	CCATGATCCTGTCGATCATCTTCAGCATTC[T/C]GTCTCTGTTCCTGTTCTTCTGCCAACTCTT	chr17:15239557 (-)	0.71;HIGH RISK	0.08;TOLERATED	Pisciotta (2009) JPNERVS 14, 208
