## Supplementary Tables for "NeuroBooster Array: A Genome-Wide Genotyping Platform to Study Neurological Disorders Across Diverse Populations" (part 16 of 17)

### Sheet: ST5 (continued)
Disease/Phenotype	Gene symbol	Entrez Gene Id	Mutation type	Variant class	HGMD_ID	dbsnp	Functional Profile	HGVS	Base change	Location	Triplet change	Amino Acid change	Codon number	Genomic coordinates (GRCh37/hg19)	Genomic Sequence Context (GRCh37/hg19)	Genomic coordinates (GRCh38)	MutPred Probability of deleterious mutation	SIFT	Reference
Dejerine-Sottas syndrome	PMP22	5376	Missense	DM	CM973207			[NM_000304.3:c.239T>C] [NP_000295.1:p.L80P]	T-C		CTG-CCG	Leu-Pro	80	chr17:15142868 (-)	TCCTGTCGATCATCTTCAGCATTCTGTCTC[T/C]GTTCCTGTTCTTCTGCCAACTCTTCACCCT	chr17:15239551 (-)	0.94;VERY HIGH RISK	0.01;DAMAGING	Tyson (1997) BRAIN 120, 47
Roussy-Levy syndrome	PMP22	5376	Missense	DM	CM085650			[NM_000304.3:c.323T>C] [NP_000295.1:p.L108P]	T-C		CTG-CCG	Leu-Pro	108	chr17:15134394 (-)	acccagcttgtccctctccttccccagGTC[T/C]GTGCGTGATGAGTGCTGCGGCCATCTACAC	chr17:15231077 (-)	0.68;HIGH RISK	0.0;DAMAGING	Zubair (2008) J NEUROL 255, 1417
Charcot-Marie-Tooth disease, type 1E	PMP22	5376	Missense	DM	CM164182			[NM_000304.3:c.47T>G] [NP_000295.1:p.L16R]	T-G		CTG-CGG	Leu-Arg	16	chr17:15163998 (-)	TGAGTATCATCGTCCTCCACGTCGCGGTGC[T/G]GGTGCTGCTGTTCGTCTCCACGATCGTCAG	chr17:15260681 (-)			Nam (2016) MOL CELLS 39, 382
Charcot-Marie-Tooth disease, type 1E	PMP22	5376	Missense	DM	CM132393			[NM_000304.3:c.53T>G] [NP_000295.1:p.L18R]	T-G		CTG-CGG	Leu-Arg	18	chr17:15163992 (-)	TCATCGTCCTCCACGTCGCGGTGCTGGTGC[T/G]GCTGTTCGTCTCCACGATCGTCAGCgtgag	chr17:15260675 (-)			Madrid (2013) NEU DIS 23, 345
Dejerine-Sottas syndrome	PMP22	5376	Missense	DM	CM023665			[NM_000304.3:c.239T>G] [NP_000295.1:p.L80R]	T-G		CTG-CGG	Leu-Arg	80	chr17:15142868 (-)	TCCTGTCGATCATCTTCAGCATTCTGTCTC[T/G]GTTCCTGTTCTTCTGCCAACTCTTCACCCT	chr17:15239551 (-)	0.95;VERY HIGH RISK	0.05;DAMAGING	Gabreels-Festen (2002) J ANAT 200, 341
Charcot-Marie-Tooth disease, type 1	PMP22	5376	Missense	DM	CM994231			[NM_000304.3:c.314T>G] [NP_000295.1:p.L105R]	T-G		CTT-CGT	Leu-Arg	105	chr17:15142793 (-)	GGTTTTACATCACTGGAATCTTCCAAATTC[T/G]TGCTGgtaagttgtggatggtaaagtccat	chr17:15239476 (-)	0.89;VERY HIGH RISK	0.0;DAMAGING	Nelis (1999) HUM MUT 13, 11
Charcot-Marie-Tooth disease, type 1A	PMP22	5376	Missense	DM	CM961136			[NM_000304.3:c.440T>G] [NP_000295.1:p.L147R]	T-G		CTT-CGT	Leu-Arg	147	chr17:15134277 (-)	TCCTGGCCTGGGTGGCCTTCCCCCTGGCCC[T/G]TCTCAGCGGTGTCATCTATGTGATCTTGCG	chr17:15230960 (-)	0.71;HIGH RISK	0.0;DAMAGING	Navon (1996) HUM GENET 97, 685
Charcot-Marie-Tooth disease, type 1A	PMP22	5376	Missense	DM	CM994392	rs104894627		[NM_000304.3:c.110A>T] [NP_000295.1:p.D37V]	A-T		GAT-GTT	Asp-Val	37	chr17:15162479 (-)	AATGGATCGTGGGCAATGGACACGCAACTG[A/T]TCTCTGGCAGAACTGTAGCACCTCTTCCTC	chr17:15259162 (-)	0.97;VERY HIGH RISK	0.0;DAMAGING	Fabrizi (1999) NEUROLOGY 53, 846
Dejerine-Sottas syndrome	PMP22	5376	Missense	DM	CM971233			[NM_000304.3:c.298G>A] [NP_000295.1:p.G100R]	G-A		GGA-AGA	Gly-Arg	100	chr17:15142809 (-)	CTCACCAAGGGGGGCAGGTTTTACATCACT[G/A]GAATCTTCCAAATTCTTGCTGgtaagttgt	chr17:15239492 (-)	0.87;VERY HIGH RISK	0.01;DAMAGING	Bort (1997) HUM GENET 99, 746
Dejerine-Sottas syndrome	PMP22	5376	Missense	DM	CM983883			[NM_000304.3:c.299G>A] [NP_000295.1:p.G100E]	G-A		GGA-GAA	Gly-Glu	100	chr17:15142808 (-)	TCACCAAGGGGGGCAGGTTTTACATCACTG[G/A]AATCTTCCAAATTCTTGCTGgtaagttgtg	chr17:15239491 (-)	0.86;VERY HIGH RISK	0.0;DAMAGING	Marques (1998) ANN NEUROL 43, 680
Charcot-Marie-Tooth disease, type 1	PMP22	5376	Missense	DM	CM952200	rs778693173		[NM_000304.3:c.277G>C] [NP_000295.1:p.G93R]	G-C		GGG-CGG	Gly-Arg	93	chr17:15142830 (-)	TTCTTCTGCCAACTCTTCACCCTCACCAAG[G/C]GGGGCAGGTTTTACATCACTGGAATCTTCC	chr17:15239513 (-)	0.95;VERY HIGH RISK	0.01;DAMAGING	Ohnishi (1995) RIN SHIN 35, 788
Charcot-Marie-Tooth disease	PMP22	5376	Missense	DM	CM1710013			[NM_000304.3:c.320G>A] [NP_000295.1:p.G107D]	G-A		GGT-GAT	Gly-Asp	107	chr17:15134397 (-)	gtcacccagcttgtccctctccttccccag[G/A]TCTGTGCGTGATGAGTGCTGCGGCCATCTA	chr17:15231080 (-)			Li (2017) CMJ 130, 1779
Dejerine-Sottas syndrome	PMP22	5376	Missense	DM	CM973128	rs879253954		[NM_000304.3:c.449G>A] [NP_000295.1:p.G150D]	G-A		GGT-GAT	Gly-Asp	150	chr17:15134268 (-)	GGGTGGCCTTCCCCCTGGCCCTTCTCAGCG[G/A]TGTCATCTATGTGATCTTGCGGAAACGCGA	chr17:15230951 (-)	0.83;VERY HIGH RISK	0.0;DAMAGING	Ionasescu (1997) MUSC NERVE 20, 97
Scoliosis & muscle weakness	PMP22	5376	Missense	DM	CM1710561			[NM_000304.3:c.449G>T] [NP_000295.1:p.G150V]	G-T		GGT-GTT	Gly-Val	150	chr17:15134268 (-)	GGGTGGCCTTCCCCCTGGCCCTTCTCAGCG[G/T]TGTCATCTATGTGATCTTGCGGAAACGCGA	chr17:15230951 (-)			Monies (2017) HUM GENET 136, 921
Dejerine-Sottas syndrome	PMP22	5376	Missense	DM	CM981609	rs104894624		[NM_000304.3:c.448G>T] [NP_000295.1:p.G150C]	G-T		GGT-TGT	Gly-Cys	150	chr17:15134269 (-)	TGGGTGGCCTTCCCCCTGGCCCTTCTCAGC[G/T]GTGTCATCTATGTGATCTTGCGGAAACGCG	chr17:15230952 (-)	0.81;VERY HIGH RISK	0.02;DAMAGING	Ikegami (1998) HUM GENET 102, 294
Charcot-Marie-Tooth disease, type 1	PMP22	5376	Missense	DM	CM030083			[NM_000304.3:c.193G>T] [NP_000295.1:p.V65F]	G-T		GTC-TTC	Val-Phe	65	chr17:15142914 (-)	tgtctctttcccccagAATGGCTGCAGTCT[G/T]TCCAGGCCACCATGATCCTGTCGATCATCT	chr17:15239597 (-)	0.8;VERY HIGH RISK	0.01;DAMAGING	Huehne (2003) HUM MUT 21, 100
Charcot-Marie-Tooth disease	PMP22	5376	Missense	DM	CM110564			[NM_000304.3:c.392C>G] [NP_000295.1:p.S131C]	C-G		TCC-TGC	Ser-Cys	131	chr17:15134325 (-)	ACCCGGAGTGGCATCTCAACTCGGATTACT[C/G]CTACGGTTTCGCCTACATCCTGGCCTGGGT	chr17:15231008 (-)		0.02;DAMAGING	Russo (2011) NEU DIS 21, 106
Dejerine-Sottas syndrome	PMP22	5376	Missense	DM	CM994230			[NM_000304.3:c.214T>C] [NP_000295.1:p.S72P]	T-C		TCG-CCG	Ser-Pro	72	chr17:15142893 (-)	CTGCAGTCTGTCCAGGCCACCATGATCCTG[T/C]CGATCATCTTCAGCATTCTGTCTCTGTTCC	chr17:15239576 (-)	0.89;VERY HIGH RISK	0.01;DAMAGING	Nelis (1999) HUM MUT 13, 11
Charcot-Marie-Tooth disease	PMP22	5376	Nonsense	DM	CM1411874			[NM_000304.3:c.383C>A] [NP_000295.1:p.S128*]	C-A		TCG-TAG	Ser-Term	128	chr17:15134334 (-)	CGGTGAGGCACCCGGAGTGGCATCTCAACT[C/A]GGATTACTCCTACGGTTTCGCCTACATCCT	chr17:15231017 (-)			DiVincenzo (2014) MGGM 2, 522
Dejerine-Sottas syndrome	PMP22	5376	Missense	DM	CM973205			[NM_000304.3:c.215C>G] [NP_000295.1:p.S72W]	C-G		TCG-TGG	Ser-Trp	72	chr17:15142892 (-)	TGCAGTCTGTCCAGGCCACCATGATCCTGT[C/G]GATCATCTTCAGCATTCTGTCTCTGTTCCT	chr17:15239575 (-)	0.81;VERY HIGH RISK	0.0;DAMAGING	Tyson (1997) BRAIN 120, 47
Dejerine-Sottas syndrome	PMP22	5376	Missense	DM	CM930593	rs104894621		[NM_000304.3:c.215C>T] [NP_000295.1:p.S72L]	C-T		TCG-TTG	Ser-Leu	72	chr17:15142892 (-)	TGCAGTCTGTCCAGGCCACCATGATCCTGT[C/T]GATCATCTTCAGCATTCTGTCTCTGTTCCT	chr17:15239575 (-)	0.84;VERY HIGH RISK	0.03;DAMAGING	Roa (1993) NAT GENET 5, 269
Dejerine-Sottas syndrome	PMP22	5376	Missense	DM	CM118503	rs863225027		[NM_000304.3:c.235T>A] [NP_000295.1:p.S79T]	T-A		TCT-ACT	Ser-Thr	79	chr17:15142872 (-)	ATGATCCTGTCGATCATCTTCAGCATTCTG[T/A]CTCTGTTCCTGTTCTTCTGCCAACTCTTCA	chr17:15239555 (-)		0.05;DAMAGING	Brožková (2011) MUSC NERVE 44, 819
Dejerine-Sottas syndrome	PMP22	5376	Missense	DM	CM981608			[NM_000304.3:c.235T>C] [NP_000295.1:p.S79P]	T-C		TCT-CCT	Ser-Pro	79	chr17:15142872 (-)	ATGATCCTGTCGATCATCTTCAGCATTCTG[T/C]CTCTGTTCCTGTTCTTCTGCCAACTCTTCA	chr17:15239555 (-)	0.95;VERY HIGH RISK	0.01;DAMAGING	Bort (1998) HUM MUT S1, S95
Charcot-Marie-Tooth disease, type 1A	PMP22	5376	Missense	DM	CM930594	rs104894618		[NM_000304.3:c.236C>G] [NP_000295.1:p.S79C]	C-G		TCT-TGT	Ser-Cys	79	chr17:15142871 (-)	TGATCCTGTCGATCATCTTCAGCATTCTGT[C/G]TCTGTTCCTGTTCTTCTGCCAACTCTTCAC	chr17:15239554 (-)	0.89;VERY HIGH RISK	0.02;DAMAGING	Roa (1993) NEJM 329, 96
Dejerine-Sottas syndrome	PMP22	5376	Missense	DM	CM994232			[NM_000304.3:c.325T>C] [NP_000295.1:p.C109R]	T-C		TGC-CGC	Cys-Arg	109	chr17:15134392 (-)	ccagcttgtccctctccttccccagGTCTG[T/C]GCGTGATGAGTGCTGCGGCCATCTACACGG	chr17:15231075 (-)	0.77;HIGH RISK	0.0;DAMAGING	Fabrizi (1999) JPNERVS 4, 288
Charcot-Marie-Tooth disease, type 1	PMP22	5376	Nonsense	DM	CM041066	rs863225028		[NM_000304.3:c.327C>A] [NP_000295.1:p.C109*]	C-A		TGC-TGA	Cys-Term	109	chr17:15134390 (-)	agcttgtccctctccttccccagGTCTGTG[C/A]GTGATGAGTGCTGCGGCCATCTACACGGTG	chr17:15231073 (-)			Abe (2004) NEU DIS 14, 131
Charcot-Marie-Tooth disease, type 1	PMP22	5376	Missense	DM	CM016071			[NM_000304.3:c.418T>A] [NP_000295.1:p.W140R]	T-A		TGG-AGG	Trp-Arg	140	chr17:15134299 (-)	TACTCCTACGGTTTCGCCTACATCCTGGCC[T/A]GGGTGGCCTTCCCCCTGGCCCTTCTCAGCG	chr17:15230982 (-)	0.83;VERY HIGH RISK	0.01;DAMAGING	Takashima (2001) GENET MED 3, 335
Charcot-Marie-Tooth disease, type 1	PMP22	5376	Missense	DM	CM023122	rs104894626		[NM_000304.3:c.82T>C] [NP_000295.1:p.W28R]	T-C		TGG-CGG	Trp-Arg	28	chr17:15162507 (-)	tcaggatatctatctgattctctctagCAA[T/C]GGATCGTGGGCAATGGACACGCAACTGATC	chr17:15259190 (-)	0.76;HIGH RISK	0.0;DAMAGING	Takashima (2001) GENET MED 3, 335
Neuropathy, liability to pressure palsies	PMP22	5376	Nonsense	DM	CM962680			[NM_000304.3:c.372G>A] [NP_000295.1:p.W124*]	G-A		TGG-TGA	Trp-Term	124	chr17:15134345 (-)	GGCCATCTACACGGTGAGGCACCCGGAGTG[G/A]CATCTCAACTCGGATTACTCCTACGGTTTC	chr17:15231028 (-)			Pareyson (1996) LSDB118 UP, 419
Charcot-Marie-Tooth disease, type 1E	PMP22	5376	Missense	DM	CM1212298	rs797044846		[NM_000304.3:c.117G>C] [NP_000295.1:p.W39C]	G-C		TGG-TGC	Trp-Cys	39	chr17:15162472 (-)	CGTGGGCAATGGACACGCAACTGATCTCTG[G/C]CAGAACTGTAGCACCTCTTCCTCAGGAAAT	chr17:15259155 (-)		0.0;DAMAGING	Taioli (2012) JPNERVS 17, 414
Charcot-Marie-Tooth disease	PMP22	5376	Splice	DM	CS126714			[NM_000304.3:c.79-2A>G]	A-G	IVS 1, as, -2				chr17:15162512 (-)	ctgactcaggatatctatctgattctctct[A/G]gCAATGGATCGTGGGCAATGGACACGCAAC	chr17:15259195 (-)			Koutsis (2012) BRAIN 135, e217
Charcot-Marie-Tooth disease	PMP22	5376	Splice	DM	CS1411871			[NM_000304.3:c.78+1G>A]	G-A	IVS 1, ds, +1				chr17:15163966 (-)	GTGCTGCTGTTCGTCTCCACGATCGTCAGC[G/A]tgagtgcctggcggggaggctccctgcgcg	chr17:15260649 (-)			DiVincenzo (2014) MGGM 2, 522
Charcot-Marie-Tooth disease	PMP22	5376	Splice	DM	CS1411872			[NM_000304.3:c.78+1G>C]	G-C	IVS 1, ds, +1				chr17:15163966 (-)	GTGCTGCTGTTCGTCTCCACGATCGTCAGC[G/C]tgagtgcctggcggggaggctccctgcgcg	chr17:15260649 (-)			DiVincenzo (2014) MGGM 2, 522
Charcot-Marie-Tooth disease, type 1	PMP22	5376	Splice	DM	CS004504			[NM_000304.3:c.179-2A>G]	A-G	IVS 2, as, -2				chr17:15142930 (-)	agctctcctaaccaagtgtctctttccccc[A/G]gAATGGCTGCAGTCTGTCCAGGCCACCATG	chr17:15239613 (-)			Ekici (2000) NEUROGENET 3, 49
Charcot-Marie-Tooth disease, type 1	PMP22	5376	Splice	DM	CS941536			[NM_000304.3:c.319+1G>A]	G-A	IVS 3, ds, +1				chr17:15142787 (-)	ACATCACTGGAATCTTCCAAATTCTTGCTG[G/A]taagttgtggatggtaaagtccatgtggaa	chr17:15239470 (-)			Nelis (1994) HMG 3, 515
Charcot-Marie-Tooth disease	PMP22	5376	Splice	DM	CS1411873			[NM_000304.3:c.319+1G>T]	G-T	IVS 3, ds, +1				chr17:15142787 (-)	ACATCACTGGAATCTTCCAAATTCTTGCTG[G/T]taagttgtggatggtaaagtccatgtggaa	chr17:15239470 (-)			DiVincenzo (2014) MGGM 2, 522
Global developmental delay, hypotonia and weakness, respiratory insufficiency, blindness, and lactic acidaemia	PMPCA	23203	Missense	DM	CM165798	rs768643552		[NM_015160.2:c.1066G>A] [NP_055975.1:p.G356S]	G-A		GGC-AGC	Gly-Ser	356	chr9:139313082 (+)	GGAGGTGGCTCCTTCTCGGCTGGTGGGCCC[G/A]GCAAGGGCATGTTCTCCAGGCTCTACCTCA	chr9:136418630 (+)			Joshi (2016) CSHMCS 2, a000786
Charcot-Marie-Tooth disease, type 2B2	PNKP	11284	Nonsense	DM	CM1818403			[NM_007254.3:c.1549C>T] [NP_009185.2:p.Q517*]	C-T		CAG-TAG	Gln-Term	517	chr19:50364522 (-)	GTGGAGCCGAGGCTGGGGCGGCTGTACTGC[C/T]AGTTCTCCGAGGGCTGAgccccgcccagct	chr19:49861265 (-)			Leal (2018) NEUROGENET 19, 215
Epileptic encephalopathy	PNKP	11284	Missense	DM?	CM136085	rs3739168		[NM_007254.3:c.58C>T] [NP_009185.2:p.P20S]	C-T		CCC-TCC	Pro-Ser	20	chr19:50370404 (-)	TTGTGGCTCGAGAGCCCCCCTGGGGGAGCG[C/T]CCCCCATCTTCCTGCCCTCGGACGGGCAAG	chr19:49867147 (-)			Carvill (2013) NAT GENET 45, 825
Microcephaly, seizures & oculomotor apraxia	PNKP	11284	Missense	DM	CM183278	rs868676616		[NM_007254.3:c.1028C>T] [NP_009185.2:p.P343L]	C-T		CCG-CTG	Pro-Leu	343	chr19:50365629 (-)	CAGCCGGCTTCGAGCTCCCAGCCTTTGATC[C/T]Ggtgaggccctggggcgggggtgggggtgg	chr19:49862372 (-)			Taniguchi-Ikeda (2018) CLIN GENET 93, 931
Microcephaly, seizures & developmental delay	PNKP	11284	Missense	DM	CM101221	rs267606957		[NM_007254.3:c.526C>T] [NP_009185.2:p.L176F]	C-T		CTC-TTC	Leu-Phe	176	chr19:50367633 (-)	cagGTGGCTGGCTTTGATCTGGACGGGACG[C/T]TCATCACCACACGCTCTGGGAAGGTCTTTC	chr19:49864376 (-)	0.56;MEDIUM RISK	0.0;DAMAGING	Shen (2010) NAT GENET 42, 245
Microcephaly, seizures & developmental delay	PNKP	11284	Missense	DM	CM101220	rs267606956		[NM_007254.3:c.976G>A] [NP_009185.2:p.E326K]	G-A		GAG-AAG	Glu-Lys	326	chr19:50365681 (-)	AACCTTGGCCTGCCCTTCGCCACGCCTGAG[G/A]AGTTCTTTCTCAAGTGGCCAGCAGCCGGCT	chr19:49862424 (-)	0.68;HIGH RISK	0.02;DAMAGING	Shen (2010) NAT GENET 42, 245
Microcephaly, early-onset seizures, developmental delay & hearing loss	PNKP	11284	Missense	DM	CM148405			[NM_007254.3:c.163G>T] [NP_009185.2:p.A55S]	G-T		GCA-TCA	Ala-Ser	55	chr19:50369691 (-)	ccacccctccaatcctcagTGGAGCTGGTC[G/T]CAGATCCTGAGACCCGGACAGTGGCAGTGA	chr19:49866434 (-)			Nakashima (2014) JHG 59, 471
Microcephaly, early-onset seizures, developmental delay & hearing loss	PNKP	11284	Missense	DM	CM148406	rs773410900		[NM_007254.3:c.874G>A] [NP_009185.2:p.G292R]	G-A		GGA-AGA	Gly-Arg	292	chr19:50365857 (-)	cggggtgtcccgtgtgttccagACGCAGCC[G/A]GACGCCCGGCCAACTGGGCCCCGGGGCGGA	chr19:49862600 (-)			Nakashima (2014) JHG 59, 471
Epilepsy	PNKP	11284	Missense	DM?	CM1720603	rs372459137		[NM_007254.3:c.1324G>A] [NP_009185.2:p.G442S]	G-A		GGC-AGC	Gly-Ser	442	chr19:50364927 (-)	cacagGTACGTCCAGTGTGCCCGAGCCGCG[G/A]GCGTCCCCTGCCGCTGCTTCCTCTTCACCG	chr19:49861670 (-)			Butler (2017) PED NEUROL 77, 61
Microcephaly, seizures & oculomotor apraxia	PNKP	11284	Splice	DM	CS183276			[NM_007254.3:c.1299-2A>G]	A-G	IVS 14, as, -2				chr19:50364954 (-)	ggggcctgcacatccagctccttcccccac[A/G]gGTACGTCCAGTGTGCCCGAGCCGCGGGCG	chr19:49861697 (-)			Taniguchi-Ikeda (2018) CLIN GENET 93, 931
Boucher-Neuhäuser syndrome	PNPLA6	10908	Missense	DM	CM140449	rs587777181		[NM_006702.4:c.3029C>T] [NP_006693.3:p.T1010I]	C-T		ACC-ATC	Thr-Ile	1010	chr19:7621388 (+)	AACCTGTGTTGGACCTCACGTACCCAGTCA[C/T]CTCCATGTTCACTGGGTCTGCCTTTAACCG	chr19:7556502 (+)			Synofzik (2014) BRAIN 137, 69
Hypogonadotropic hypogonadism	PNPLA6	10908	Missense	DM	CM166820	rs758444901		[NM_006702.4:c.1742C>G] [NP_006693.3:p.T581R]	C-G		ACG-AGG	Thr-Arg	581	chr19:7615228 (+)	AGCCCAGTGTGGTGCTGAGTGCGGCGCACA[C/G]GGTGGCAGCCAGGATGTCGCCCTTCGTGCG	chr19:7550342 (+)			Kotan (2016) JCRPE 8, 125
Boucher-Neuhäuser syndrome	PNPLA6	10908	Missense	DM	CM153067			[NM_006702.4:c.2779A>G] [NP_006693.3:p.T927A]	A-G		ACG-GCG	Thr-Ala	927	chr19:7620210 (+)	AGCGACTTCTCCCGCTTGGCGAGGGTGCTC[A/G]CGGGGAACACCATTGCCCTTGTGCTAGGCG	chr19:7555324 (+)			Koh (2015) JHG 60, 217
Retinal degeneration	PNPLA6	10908	Missense	DM	CM151964	rs370328961		[NM_006702.4:c.932C>T] [NP_006693.3:p.T311I]	C-T		ACT-ATT	Thr-Ile	311	chr19:7606451 (+)	TGCGTCTGTTCCCCAGCCCCGGCCTCCCAA[C/T]TCGCACCAGCCCTGTGCGGGGCTCCAAGAG	chr19:7541565 (+)			Kmoch (2015) NAT COMM 6, 5614
Retinal degeneration	PNPLA6	10908	Nonsense	DM	CM151961			[NM_006702.4:c.1972C>T] [NP_006693.3:p.Q658*]	C-T		CAG-TAG	Gln-Term	658	chr19:7615898 (+)	gcggccccccagGTGGAGGCACTGACCCGG[C/T]AGCCGCGAGCCACGACGGTGCACGCGGTGC	chr19:7551012 (+)			Kmoch (2015) NAT COMM 6, 5614
Boucher-Neuhäuser syndrome	PNPLA6	10908	Missense	DM	CM140441	rs748506175		[NM_006702.4:c.3221C>T] [NP_006693.3:p.P1074L]	C-T		CCG-CTG	Pro-Leu	1074	chr19:7622108 (+)	CCAGCATGACGCTGTCGGGCTACCTGCCCC[C/T]GCTGTGCGACCCCAAGGACGGGCACCTACT	chr19:7557222 (+)			Synofzik (2014) BRAIN 137, 69
Oliver-McFarlane / Laurence-Moon syndrome	PNPLA6	10908	Missense	DM	CM151224	rs786201037		[NM_006702.4:c.3152G>A] [NP_006693.3:p.R1051Q]	G-A		CGA-CAA	Arg-Gln	1051	chr19:7621596 (+)	TGACCACAGATATCACCGCCTCAGCCATGC[G/A]AGTCCACAAAGATGgtgggtgtccccgccc	chr19:7556710 (+)			Hufnagel (2015) JMG 52, 85
Boucher-Neuhäuser syndrome	PNPLA6	10908	Nonsense	DM	CM1719251	rs370033046		[NM_006702.4:c.3937C>T] [NP_006693.3:p.R1313*]	C-T		CGA-TGA	Arg-Term	1313	chr19:7626401 (+)	cagGAGGAGGAGAAGTCGATTCTCCGGCAA[C/T]GACGCTGTCTGCCCCAGGAGCCGCCCGGCT	chr19:7561515 (+)			Teive (2017) CEREB , epub
Gordon Holmes syndrome	PNPLA6	10908	Missense	DM	CM140448			[NM_006702.4:c.3940C>G] [NP_006693.3:p.R1314G]	C-G		CGC-GGC	Arg-Gly	1314	chr19:7626404 (+)	GAGGAGGAGAAGTCGATTCTCCGGCAACGA[C/G]GCTGTCTGCCCCAGGAGCCGCCCGGCTCAG	chr19:7561518 (+)			Synofzik (2014) BRAIN 137, 69
Gordon Holmes syndrome	PNPLA6	10908	Missense	DM	CM149433	rs587777854		[NM_006702.4:c.3295C>T] [NP_006693.3:p.R1099C]	C-T		CGC-TGC	Arg-Cys	1099	chr19:7623747 (+)	gacccccctggccccacagCGGACATCGCC[C/T]GCAGCATGGGTGCCAAAACGGTCATCGCCA	chr19:7558861 (+)			Topaloglu (2014) JCEM 99, E2067
Boucher-Neuhäuser syndrome	PNPLA6	10908	Missense	DM	CM170645	rs368661376		[NM_006702.4:c.3932G>A] [NP_006693.3:p.R1311Q]	G-A		CGG-CAG	Arg-Gln	1311	chr19:7626396 (+)	cctcgcagGAGGAGGAGAAGTCGATTCTCC[G/A]GCAACGACGCTGTCTGCCCCAGGAGCCGCC	chr19:7561510 (+)			Langdahl (2017) EJMG 60, 105
Boucher-Neuhäuser syndrome	PNPLA6	10908	Missense	DM	CM1411566			[NM_006702.4:c.721C>G] [NP_006693.3:p.R241G]	C-G		CGG-GGG	Arg-Gly	241	chr19:7605851 (+)	CCCCAGCGGACCGTGTCTGCCCGGGCGGCC[C/G]GGGACTCCACGGTGCTGCGCCTGCCGGTGG	chr19:7540965 (+)			Tarnutzer (2015) J NEUROL 262, 194
Retinal degeneration	PNPLA6	10908	Missense	DM	CM151965	rs1405021041		[NM_006702.4:c.3178C>T] [NP_006693.3:p.R1060W]	C-T		CGG-TGG	Arg-Trp	1060	chr19:7622065 (+)	tgtgtgtcccaccgcgcagGCTCCCTGTGG[C/T]GGTACGTGCGCGCCAGCATGACGCTGTCGG	chr19:7557179 (+)			Kmoch (2015) NAT COMM 6, 5614
Gordon Holmes syndrome	PNPLA6	10908	Missense	DM	CM149434	rs374434303		[NM_006702.4:c.3931C>T] [NP_006693.3:p.R1311W]	C-T		CGG-TGG	Arg-Trp	1311	chr19:7626395 (+)	ccctcgcagGAGGAGGAGAAGTCGATTCTC[C/T]GGCAACGACGCTGTCTGCCCCAGGAGCCGC	chr19:7561509 (+)			Topaloglu (2014) JCEM 99, E2067
Gordon Holmes syndrome	PNPLA6	10908	Missense	DM	CM1719252	rs148308965		[NM_006702.4:c.2297T>C] [NP_006693.3:p.L766P]	T-C		CTA-CCA	Leu-Pro	766	chr19:7619104 (+)	cccttccccacctacccctagGTCCGACGC[T/C]ACTCCTTAACAGTGACATCATCCGGGCACG	chr19:7554218 (+)			Teive (2017) CEREB , epub
Retinal degeneration	PNPLA6	10908	Missense	DM	CM151954	rs763286598		[NM_006702.4:c.1427T>C] [NP_006693.3:p.L476P]	T-C		CTG-CCG	Leu-Pro	476	chr19:7607906 (+)	cccccctacctccccagGACCCCTCCCTCC[T/C]GAACAGCAGAGTCTTGCTGCACCACGCCAA	chr19:7543020 (+)			Kmoch (2015) NAT COMM 6, 5614
Retinal degeneration	PNPLA6	10908	Missense	DM	CM151960	rs372763461		[NM_006702.4:c.3229G>A] [NP_006693.3:p.D1077N]	G-A		GAC-AAC	Asp-Asn	1077	chr19:7622116 (+)	ACGCTGTCGGGCTACCTGCCCCCGCTGTGC[G/A]ACCCCAAGGACGGGCACCTACTCATGGATG	chr19:7557230 (+)			Kmoch (2015) NAT COMM 6, 5614
Oliver-McFarlane / Laurence-Moon syndrome	PNPLA6	10908	Missense	DM	CM151225	rs142422525		[NM_006702.4:c.3382G>A] [NP_006693.3:p.G1128S]	G-A		GGC-AGC	Gly-Ser	1128	chr19:7623834 (+)	GACCTCAGCACCTACGGGGACAGCCTGTCC[G/A]GCTGGTGGCTGCTGTGGAAGCGGCTGAATC	chr19:7558948 (+)			Hufnagel (2015) JMG 52, 85
Oliver-McFarlane / Laurence-Moon syndrome	PNPLA6	10908	Missense	DM	CM151227			[NM_006702.4:c.2032G>C] [NP_006693.3:p.G678R]	G-C		GGC-CGC	Gly-Arg	678	chr19:7615958 (+)	CGCGACACGGAGCTGGCCAAGCTTCCCGAG[G/C]GCACCTTGGGTCACATCAAACGCCGGTACC	chr19:7551072 (+)			Hufnagel (2015) JMG 52, 85
Oliver-McFarlane / Laurence-Moon syndrome	PNPLA6	10908	Missense	DM	CM151229	rs773955314		[NM_006702.4:c.3241G>A] [NP_006693.3:p.G1081R]	G-A		GGG-AGG	Gly-Arg	1081	chr19:7622128 (+)	TACCTGCCCCCGCTGTGCGACCCCAAGGAC[G/A]GGCACCTACTCATGGATGGCGGCTACATCA	chr19:7557242 (+)			Hufnagel (2015) JMG 52, 85
Retinal degeneration	PNPLA6	10908	Missense	DM	CM151962			[NM_006702.4:c.3241G>C] [NP_006693.3:p.G1081R]	G-C		GGG-CGG	Gly-Arg	1081	chr19:7622128 (+)	TACCTGCCCCCGCTGTGCGACCCCAAGGAC[G/C]GGCACCTACTCATGGATGGCGGCTACATCA	chr19:7557242 (+)			Kmoch (2015) NAT COMM 6, 5614
Boucher-Neuhäuser syndrome	PNPLA6	10908	Missense	DM	CM186000			[NM_006702.4:c.3242G>T] [NP_006693.3:p.G1081V]	G-T		GGG-GTG	Gly-Val	1081	chr19:7622129 (+)	ACCTGCCCCCGCTGTGCGACCCCAAGGACG[G/T]GCACCTACTCATGGATGGCGGCTACATCAA	chr19:7557243 (+)			Zheng (2018) MMR epub, epub
Boucher-Neuhäuser syndrome	PNPLA6	10908	Missense	DM	CM140442	rs587777615		[NM_006702.4:c.1588G>T] [NP_006693.3:p.G530W]	G-T		GGG-TGG	Gly-Trp	530	chr19:7614889 (+)	GAGGACGTGTGCCTGTTCGTAGCGCAGCCC[G/T]GGGAACTGGTGGGGCAGCTGGCGGTGCTCA	chr19:7550003 (+)			Synofzik (2014) BRAIN 137, 69
Oliver-McFarlane / Laurence-Moon syndrome	PNPLA6	10908	Missense	DM	CM151226	rs1211079280		[NM_006702.4:c.3500T>C] [NP_006693.3:p.V1167A]	T-C		GTC-GCC	Val-Ala	1167	chr19:7623952 (+)	ACGTGTCCTGTGTGCGGCAGCTAGAGGTTG[T/C]CAAGTCCAGCTCCTACTGCGAGTACCTGCG	chr19:7559066 (+)			Hufnagel (2015) JMG 52, 85
Boucher-Neuhäuser syndrome	PNPLA6	10908	Missense	DM	CM140426	rs587777182		[NM_006702.4:c.3184G>A] [NP_006693.3:p.V1062M]	G-A		GTG-ATG	Val-Met	1062	chr19:7622071 (+)	tcccaccgcgcagGCTCCCTGTGGCGGTAC[G/A]TGCGCGCCAGCATGACGCTGTCGGGCTACC	chr19:7557185 (+)			Synofzik (2014) BRAIN 137, 69
Boucher-Neuhäuser syndrome	PNPLA6	10908	Nonsense	DM	CM1411565			[NM_006702.4:c.144T>G] [NP_006693.3:p.Y48*]	T-G		TAT-TAG	Tyr-Term	48	chr19:7601105 (+)	agAAACCCCAGCCCCGGATGGCCCCCGGTA[T/G]CGGTTCCGGAAGAGGGACAAAGTGCTCTTC	chr19:7536219 (+)			Tarnutzer (2015) J NEUROL 262, 194
Oliver-McFarlane syndrome	PNPLA6	10908	Missense	DM	CM1812443	rs746492824		[NM_006702.4:c.3476C>A] [NP_006693.3:p.S1159Y]	C-A		TCC-TAC	Ser-Tyr	1159	chr19:7623928 (+)	CTGAAATCCAGTCCCGCCTGGCCTACGTGT[C/A]CTGTGTGCGGCAGCTAGAGGTTGTCAAGTC	chr19:7559042 (+)			Patsi (2018) JNS 392, 1
Gordon Holmes syndrome	PNPLA6	10908	Missense	DM	CM149432			[NM_006702.4:c.3380C>G] [NP_006693.3:p.S1127C]	C-G		TCC-TGC	Ser-Cys	1127	chr19:7623832 (+)	CGGACCTCAGCACCTACGGGGACAGCCTGT[C/G]CGGCTGGTGGCTGCTGTGGAAGCGGCTGAA	chr19:7558946 (+)			Topaloglu (2014) JCEM 99, E2067
Boucher-Neuhäuser syndrome	PNPLA6	10908	Missense	DM	CM140440	rs541098659		[NM_006702.4:c.2990C>T] [NP_006693.3:p.S997L]	C-T		TCG-TTG	Ser-Leu	997	chr19:7621349 (+)	gtctggccccttgtccctagAGCATGACTT[C/T]GGTGCTGGAACCTGTGTTGGACCTCACGTA	chr19:7556463 (+)			Synofzik (2014) BRAIN 137, 69
Retinal degeneration	PNPLA6	10908	Nonsense	DM	CM151966			[NM_006702.4:c.2619G>A] [NP_006693.3:p.W873*]	G-A		TGG-TGA	Trp-Term	873	chr19:7619877 (+)	GGGCGCGGGCCCCACGCGCACCGTGGAGTG[G/A]CTAAATATGCGCAGCTGGTGCTCGGGGCAC	chr19:7554991 (+)			Kmoch (2015) NAT COMM 6, 5614
Gordon Holmes syndrome	PNPLA6	10908	Nonsense	DM	CM1719253			[NM_006702.4:c.3387G>A] [NP_006693.3:p.W1129*]	G-A		TGG-TGA	Trp-Term	1129	chr19:7623839 (+)	CAGCACCTACGGGGACAGCCTGTCCGGCTG[G/A]TGGCTGCTGTGGAAGCGGCTGAATCCCTGG	chr19:7558953 (+)			Teive (2017) CEREB , epub
Boucher-Neuhäuser syndrome	PNPLA6	10908	Missense	DM	CM153068			[NM_006702.4:c.3390G>C] [NP_006693.3:p.W1130C]	G-C		TGG-TGC	Trp-Cys	1130	chr19:7623842 (+)	CACCTACGGGGACAGCCTGTCCGGCTGGTG[G/C]CTGCTGTGGAAGCGGCTGAATCCCTGGGCT	chr19:7558956 (+)			Koh (2015) JHG 60, 217
Boucher-Neuhäuser syndrome	PNPLA6	10908	Missense	DM	CM140443	rs587777183		[NM_006702.4:c.3053T>C] [NP_006693.3:p.F1018S]	T-C		TTT-TCT	Phe-Ser	1018	chr19:7621412 (+)	CAGTCACCTCCATGTTCACTGGGTCTGCCT[T/C]TAACCGCAGCATCCATCGGGTCTTCCAGGA	chr19:7556526 (+)			Synofzik (2014) BRAIN 137, 69
Oliver-McFarlane / Laurence-Moon syndrome	PNPLA6	10908	Splice	DM	CS151228			[NM_006702.4:c.1829+2T>G]	T-G	IVS 16, ds, +2				chr19:7615317 (+)	GCAGTGGAGGCGGGACGCGCGCTGTACAGg[T/G]gcagctcccaccgcgctgctcaggcccggc	chr19:7550431 (+)			Hufnagel (2015) JMG 52, 85
Boucher-Neuhäuser syndrome	PNPLA6	10908	Splice	DM	CS140425	rs606231249		[NM_006702.4:c.2068-1G>C]	G-C	IVS 18, as, -1				chr19:7616247 (+)	tcactgaaatgccggcctccaacgccccca[G/C]GTCGTGACCCGCCTTATCCACCTACTGAGC	chr19:7551361 (+)			Synofzik (2014) BRAIN 137, 69
Boucher-Neuhäuser syndrome	PNPLA6	10908	Splice	DM	CS1411564	rs148045000		[NM_006702.4:c.199-2A>T]	A-T	IVS 3, as, -2				chr19:7601333 (+)	caattcacccatctccgccttcattctccc[A/T]gGTGTCACAATCCACCTCCTCCCTCGTGGA	chr19:7536447 (+)			Tarnutzer (2015) J NEUROL 262, 194
Progressive external ophthalmoplegia	POLG	5428	Missense	DM?	CM107336	rs796052891		[NM_002693.2:c.2840A>G] [NP_002684.1:p.K947R]	A-G		AAA-AGA	Lys-Arg	947	chr15:89864138 (-)	CTACTGTGGGCATCAGCCGTGAGCATGCCA[A/G]AATCTTCAACTACGGCCGCATCTATGGTGC	chr15:89320907 (-)		0.0;DAMAGING	Baruffini (2010) MITOCHOND 11, 182
POLG deficiency	POLG	5428	Missense	DM	CM117642	rs766465907		[NM_002693.2:c.955A>G] [NP_002684.1:p.K319E]	A-G		AAA-GAA	Lys-Glu	319	chr15:89872242 (-)	CGCAGTCTGTGGATAGCAGCCAAGCAGGGC[A/G]AACACAAGGTCCAGCCCCCCACAAAGCAAG	chr15:89329011 (-)		0.21;TOLERATED	Tang (2011) JMG 48, 669
POLG deficiency	POLG	5428	Missense	DM	CM117646	rs548076633		[NM_002693.2:c.3470A>G] [NP_002684.1:p.N1157S]	A-G		AAC-AGC	Asn-Ser	1157	chr15:89861784 (-)	ACCGCGCTGCCCTGGCCTTGCAGATCACCA[A/G]CCTCTTGACCAGgtatgcggggcccatggc	chr15:89318553 (-)		0.0;DAMAGING	Tang (2011) JMG 48, 669
SANDO	POLG	5428	Same-sense	DM?	CM133443	rs61756401		[NM_002693.2:c.948G>A] [NP_002684.1:p.K316K]	G-A		AAG-AAA	Lys-Lys	316	chr15:89872249 (-)	CTTCCAGCGCAGTCTGTGGATAGCAGCCAA[G/A]CAGGGCAAACACAAGGTCCAGCCCCCCACA	chr15:89329018 (-)			Tanaka (2013) RIN SHIN 53, 205
Alpers syndrome	POLG	5428	Missense	DM	CM063053	rs1085307741		[NM_002693.2:c.3573G>T] [NP_002684.1:p.K1191N]	G-T		AAG-AAT	Lys-Asn	1191	chr15:89860677 (-)	TGCAGTCGATATTGACCGGTGCCTCAGGAA[G/T]GAAGTGACCATGGATTGTAAAACCCCTTCC	chr15:89317446 (-)	0.86;VERY HIGH RISK	0.0;DAMAGING	Horvath (2006) BRAIN 129, 1674
Alpers syndrome	POLG	5428	Missense	DM	CM1716453	rs769637557		[NM_002693.2:c.1493A>C] [NP_002684.1:p.K498T]	A-C		AAG-ACG	Lys-Thr	498	chr15:89870235 (-)	TGGAGTGGGACCTGCAAGAATTTAAGCAGA[A/C]GAAAGCTAAGAAGGTGAAGAAGGAACCAGC	chr15:89327004 (-)			Hikmat (2017) JIMD 40, 861
POLG deficiency	POLG	5428	Missense	DM	CM1616190	rs796052886		[NM_002693.2:c.2252A>G] [NP_002684.1:p.K751R]	A-G		AAG-AGG	Lys-Arg	751	chr15:89866648 (-)	ACGTGGACATCCCTGGCTGCTGGTTTTTCA[A/G]GCTGCCTCACAAGgtgtgtcctgggtcatg	chr15:89323417 (-)			Kasahara (2017) PCN 71, 518
Progressive external ophthalmoplegia	POLG	5428	Missense	DM	CM083756			[NM_002693.2:c.3572A>G] [NP_002684.1:p.K1191R]	A-G		AAG-AGG	Lys-Arg	1191	chr15:89860678 (-)	GTGCAGTCGATATTGACCGGTGCCTCAGGA[A/G]GGAAGTGACCATGGATTGTAAAACCCCTTC	chr15:89317447 (-)	0.79;HIGH RISK	0.0;DAMAGING	Wong (2008) HUM MUT 29, E150
Alpers syndrome	POLG	5428	Missense	DM?	CM078464			[NM_002693.2:c.1682A>T] [NP_002684.1:p.K561M]	A-T		AAG-ATG	Lys-Met	561	chr15:89869873 (-)	AGCTGAAGGGGACCACAGAGCTCCTGCCCA[A/T]GCGGCCCCAGCACCTTCCTGGACACCCTGG	chr15:89326642 (-)		0.04;DAMAGING	Sarzi (2007) J PEDIAT 150, 531
Mitochondrial DNA depletion syndrome, hepatic	POLG	5428	Missense	DM	CM095240	rs1213000733		[NM_002693.2:c.2263A>G] [NP_002684.1:p.K755E]	A-G		AAG-GAG	Lys-Glu	755	chr15:89866637 (-)	CCTGGCTGCTGGTTTTTCAAGCTGCCTCAC[A/G]AGgtgtgtcctgggtcatggcctgtcctgt	chr15:89323406 (-)	0.56;MEDIUM RISK	0.0;DAMAGING	Bortot (2009) DLD 41, 494
POLG deficiency	POLG	5428	Missense	DM	CM142206			[NM_002693.2:c.2302A>G] [NP_002684.1:p.K768E]	A-G		AAG-GAG	Lys-Glu	768	chr15:89866097 (-)	AATAGCTGTAATGTGGGAAGCCCCTTTGCC[A/G]AGGACTTCCTGCCCAAGATGGAGGATGGCA	chr15:89322866 (-)			Rouzier (2014) EJHG 22, 542
Progressive external ophthalmoplegia	POLG	5428	Missense	DM	CM036004	rs121918050		[NM_002693.2:c.2591A>G] [NP_002684.1:p.N864S]	A-G		AAT-AGT	Asn-Ser	864	chr15:89864974 (-)	CTGTGGAGCCCACATGGCTCACCGCCAGCA[A/G]TGCCCGGgtatgtgacctctgtacctctgg	chr15:89321743 (-)		0.0;DAMAGING	Van Goethem (2003) EJHG 11, 547
Progressive external ophthalmoplegia	POLG	5428	Missense	DM	CM042458	rs145843073		[NM_002693.2:c.1402A>G] [NP_002684.1:p.N468D]	A-G		AAT-GAT	Asn-Asp	468	chr15:89870429 (-)	GAGATGAAGAAGTCGTTGATGGATCTGGCC[A/G]ATGATGCCTGCCAGCTGCTCTCAGGAGAGA	chr15:89327198 (-)	0.31;LOW RISK	1.0;TOLERATED	Luoma (2004) LANCET 364, 875
SANDO	POLG	5428	Missense	DM	CM185048	rs1064796458		[NM_002693.2:c.1795A>C] [NP_002684.1:p.T599P]	A-C		ACA-CCA	Thr-Pro	599	chr15:89868835 (-)	CCCAGCCTCCTCAGCCTGCAGATGCGGGTC[A/C]CACCTAAACTCATGGCACTTACCTGGGATG	chr15:89325604 (-)			Richter (2018) HGV 5, 18016
Encephalopathy	POLG	5428	Missense	DM	CM063054	rs139590686		[NM_002693.2:c.2740A>C] [NP_002684.1:p.T914P]	A-C		ACA-CCA	Thr-Pro	914	chr15:89864238 (-)	tttctcactcctgcttgtcttccagGCTGC[A/C]CAGCCTTTGGGTGGATGACACTGCAGGGCA	chr15:89321007 (-)	0.92;VERY HIGH RISK	0.0;DAMAGING	Horvath (2006) BRAIN 129, 1674
POLG deficiency	POLG	5428	Missense	DM	CM1616189	rs970516573		[NM_002693.2:c.3596C>T] [NP_002684.1:p.T1199I]	C-T		ACC-ATC	Thr-Ile	1199	chr15:89860654 (-)	TCAGGAAGGAAGTGACCATGGATTGTAAAA[C/T]CCCTTCCAACCCAACTGGGATGGAAAGGAG	chr15:89317423 (-)			Kasahara (2017) PCN 71, 518
Alpers syndrome	POLG	5428	Missense	DM	CM063055			[NM_002693.2:c.2653A>T] [NP_002684.1:p.T885S]	A-T		ACC-TCC	Thr-Ser	885	chr15:89864437 (-)	AAAGCCATGGTGCAGGCCCCACCTGGCTAC[A/T]CCCTTGTGGGTGCTGATGTGGACTCCCAAG	chr15:89321206 (-)	0.26;LOW RISK	0.86;TOLERATED	Horvath (2006) BRAIN 129, 1674
Juvenile absence epilepsy/Childhood absence epilepsy	POLG	5428	Missense	DM?	CM188747			[NM_002693.2:c.752C>G] [NP_002684.1:p.T251S]	C-G		ACT-AGT	Thr-Ser	251	chr15:89873415 (-)	CGGCTGACCTCATCCCCCTGGAGGTCCCTA[C/G]TGGTGCCAGCAGCCCCACCCAGAGAGACTG	chr15:89330184 (-)			Lee (2018) PLOS ONE 13, e00199321
Progressive external ophthalmoplegia	POLG	5428	Missense	DM	CM021660	rs113994094		[NM_002693.2:c.752C>T] [NP_002684.1:p.T251I]	C-T		ACT-ATT	Thr-Ile	251	chr15:89873415 (-)	CGGCTGACCTCATCCCCCTGGAGGTCCCTA[C/T]TGGTGCCAGCAGCCCCACCCAGAGAGACTG	chr15:89330184 (-)	0.26;LOW RISK	0.03;DAMAGING	Lamantea (2002) ANN NEUROL 52, 211
Alpers syndrome	POLG	5428	Missense	DM	CM083024	rs775445970		[NM_002693.2:c.2551A>G] [NP_002684.1:p.T851A]	A-G		ACT-GCT	Thr-Ala	851	chr15:89865014 (-)	CTGCCCCAAGTGGTGACTGCCGGCACCATC[A/G]CTCGCCGGGCTGTGGAGCCCACATGGCTCA	chr15:89321783 (-)	0.96;VERY HIGH RISK	0.0;DAMAGING	Wiltshire (2008) ARCH NEUR 65, 121
Progressive external ophthalmoplegia	POLG	5428	Missense	DM	CM071924	rs121918055		[NM_002693.2:c.1532G>A] [NP_002684.1:p.S511N]	G-A		AGC-AAC	Ser-Asn	511	chr15:89870196 (-)	AGAAGGTGAAGAAGGAACCAGCCACAGCCA[G/A]CAAGTTGCCCATCGAGGGGGCTGGGGCCCC	chr15:89326965 (-)	0.16;VERY LOW RISK	0.43;TOLERATED	Hudson (2007) ARCH NEUR 64, 553
Alpers syndrome	POLG	5428	Missense	DM	CM097232	rs769410130		[NM_002693.2:c.915C>G] [NP_002684.1:p.S305R]	C-G		AGC-AGG	Ser-Arg	305	chr15:89872282 (-)	GAGCATGCACATGGCCATCTCAGGGCTAAG[C/G]AGCTTCCAGCGCAGTCTGTGGATAGCAGCC	chr15:89329051 (-)	0.61;HIGH RISK	0.01;DAMAGING	Blok (2009) JMG 46, 776
POLG deficiency	POLG	5428	Missense	DM	CM117662			[NM_002693.2:c.2589C>G] [NP_002684.1:p.S863R]	C-G		AGC-AGG	Ser-Arg	863	chr15:89864976 (-)	GGCTGTGGAGCCCACATGGCTCACCGCCAG[C/G]AATGCCCGGgtatgtgacctctgtacctct	chr15:89321745 (-)		0.01;DAMAGING	Tang (2011) JMG 48, 669
Progressive external ophthalmoplegia	POLG	5428	Missense	DM	CM097233	rs761649878		[NM_002693.2:c.3285C>G] [NP_002684.1:p.S1095R]	C-G		AGC-AGG	Ser-Arg	1095	chr15:89861969 (-)	gcccaccttcccttcccagTTTATGACCAG[C/G]CGTGTGAATTGGGTGGTACAGAGCTCTGCT	chr15:89318738 (-)	0.81;VERY HIGH RISK	0.0;DAMAGING	Blok (2009) JMG 46, 776
Alpers-Huttenlocher syndrome	POLG	5428	Missense	DM	CM1710132			[NM_002693.2:c.2588G>T] [NP_002684.1:p.S863I]	G-T		AGC-ATC	Ser-Ile	863	chr15:89864977 (-)	GGGCTGTGGAGCCCACATGGCTCACCGCCA[G/T]CAATGCCCGGgtatgtgacctctgtacctc	chr15:89321746 (-)			Zhang (2017) ZDDEKZZ 19, 498
POLG deficiency	POLG	5428	Missense	DM	CM142208			[NM_002693.2:c.3239G>T] [NP_002684.1:p.S1080I]	G-T		AGC-ATC	Ser-Ile	1080	chr15:89862196 (-)	CACGTACCCCGGTGCTGGGCTGCTGCATCA[G/T]CCGAGCCCTGGAGCCCTCGGCTGTCCAGGA	chr15:89318965 (-)			Rouzier (2014) EJHG 22, 542
POLG deficiency	POLG	5428	Missense	DM	CM117628			[NM_002693.2:c.82A>T] [NP_002684.1:p.S28C]	A-T		AGC-TGC	Ser-Cys	28	chr15:89876904 (-)	CCGGTTCCAGCTCCGGGGCGCTGGGTCTCC[A/T]GCTCCGTCCCCGCGTCCGACCCCAGCGACG	chr15:89333673 (-)		0.02;DAMAGING	Tang (2011) JMG 48, 669
Alpers syndrome	POLG	5428	Missense	DM	CM083022			[NM_002693.2:c.1250G>C] [NP_002684.1:p.R417T]	G-C		AGG-ACG	Arg-Thr	417	chr15:89871687 (-)	TCCAGCAGCAGCTACCGCTCTTCTTGGAGA[G/C]gtgagggggagcccatgtgggaatctctgg	chr15:89328456 (-)	0.48;MEDIUM RISK		Ashley (2008) HMG 17, 2496
POLG deficiency	POLG	5428	Missense	DM	CM117647	rs765916932		[NM_002693.2:c.2799T>G] [NP_002684.1:p.S933R]	T-G		AGT-AGG	Ser-Arg	933	chr15:89864179 (-)	CAGGAAGAGCAGGGGCACTGATCTACACAG[T/G]AAGACAGCCACTACTGTGGGCATCAGCCGT	chr15:89320948 (-)		0.0;DAMAGING	Tang (2011) JMG 48, 669
Progressive external ophthalmoplegia	POLG	5428	Missense	DM?	CM088530	rs756393846		[NM_002693.2:c.3235A>C] [NP_002684.1:p.I1079L]	A-C		ATC-CTC	Ile-Leu	1079	chr15:89862200 (-)	ATACCACGTACCCCGGTGCTGGGCTGCTGC[A/C]TCAGCCGAGCCCTGGAGCCCTCGGCTGTCC	chr15:89318969 (-)			Wong (2008) HUM MUT 29, E150
POLG deficiency	POLG	5428	Missense	DM	CM117660			[NM_002693.2:c.1289T>C] [NP_002684.1:p.M430T]	T-C		ATG-ACG	Met-Thr	430	chr15:89870542 (-)	ACCCAGTGACTCTGGCCGGCATGCTGGAGA[T/C]GGGTGTCTCCTACCTGCCTGTCAACCAGAA	chr15:89327311 (-)		0.0;DAMAGING	Tang (2011) JMG 48, 669
POLG deficiency	POLG	5428	Missense	DM	CM142205			[NM_002693.2:c.1391T>C] [NP_002684.1:p.M464T]	T-C		ATG-ACG	Met-Thr	464	chr15:89870440 (-)	AGCTCCAGCGGGAGATGAAGAAGTCGTTGA[T/C]GGATCTGGCCAATGATGCCTGCCAGCTGCT	chr15:89327209 (-)			Rouzier (2014) EJHG 22, 542
POLG deficiency	POLG	5428	Missense	DM	CM157964			[NM_002693.2:c.2756T>C] [NP_002684.1:p.M919T]	T-C		ATG-ACG	Met-Thr	919	chr15:89864222 (-)	gtcttccagGCTGCACAGCCTTTGGGTGGA[T/C]GACACTGCAGGGCAGGAAGAGCAGGGGCAC	chr15:89320991 (-)			Tchikviladzé (2015) JNNP 86, 646
Progressive external ophthalmoplegia	POLG	5428	Missense	DM	CM169597	rs966144250		[NM_002693.2:c.3170T>C] [NP_002684.1:p.M1057T]	T-C		ATG-ACG	Met-Thr	1057	chr15:89862265 (-)	GGGCATGGAAGGGGGGCACAGAGTCAGAAA[T/C]GTTCAATAAGCTTGAGAGCATTGCTACGTC	chr15:89319034 (-)			Béreau (2016) JNS 368, 70
Alpers-Huttenlocher syndrome	POLG	5428	Missense	DM	CM1817368			[NM_002693.2:c.2729T>G] [NP_002684.1:p.M910R]	T-G		ATG-AGG	Met-Arg	910	chr15:89864361 (-)	CTGTGCTTGGAGACGCCCACTTTGCCGGCA[T/G]GCATGgtgagcaggagccggggttggggca	chr15:89321130 (-)			Piekutowska-Abramczuk (2018) MITOCHOND epub, epub
Encephalopathy	POLG	5428	Missense	DM	CM066592	rs113994100		[NM_002693.2:c.3488T>G] [NP_002684.1:p.M1163R]	T-G		ATG-AGG	Met-Arg	1163	chr15:89860762 (-)	tgagagtagattgggtctctttcagGTGCA[T/G]GTTTGCCTACAAGCTGGGTCTGAATGACTT	chr15:89317531 (-)	0.9;VERY HIGH RISK	0.0;DAMAGING	Kollberg (2006) JNEN 65, 758
POLG deficiency	POLG	5428	Missense	DM	CM157956			[NM_002693.2:c.895A>C] [NP_002684.1:p.M299L]	A-C		ATG-CTG	Met-Leu	299	chr15:89872302 (-)	ATGCGTTTCCTGGACACCATGAGCATGCAC[A/C]TGGCCATCTCAGGGCTAAGCAGCTTCCAGC	chr15:89329071 (-)			Tchikviladzé (2015) JNNP 86, 646
Progressive external ophthalmoplegia	POLG	5428	Missense	DM	CM083027			[NM_002693.2:c.1288A>T] [NP_002684.1:p.M430L]	A-T		ATG-TTG	Met-Leu	430	chr15:89870543 (-)	CACCCAGTGACTCTGGCCGGCATGCTGGAG[A/T]TGGGTGTCTCCTACCTGCCTGTCAACCAGA	chr15:89327312 (-)	0.55;MEDIUM RISK	0.52;TOLERATED	Invernizzi (2008) NEU DIS 18, 460
Progressive external ophthalmoplegia	POLG	5428	Missense	DM	CM060432			[NM_002693.2:c.1807A>T] [NP_002684.1:p.M603L]	A-T		ATG-TTG	Met-Leu	603	chr15:89868823 (-)	AGCCTGCAGATGCGGGTCACACCTAAACTC[A/T]TGGCACTTACCTGGGATGGCTTCCCTCTGC	chr15:89325592 (-)	0.43;MEDIUM RISK	1.0;TOLERATED	Gonzalez-Vioque (2006) ARCH NEUR 63, 107
Myocerebrohepatopathy spectrum disorders	POLG	5428	Missense	DM	CM1413542	rs374183622		[NM_002693.2:c.3554T>C] [NP_002684.1:p.I1185T]	T-C		ATT-ACT	Ile-Thr	1185	chr15:89860696 (-)	AGTCAGTCGCCTTTTTCAGTGCAGTCGATA[T/C]TGACCGGTGCCTCAGGAAGGAAGTGACCAT	chr15:89317465 (-)			Montassir (2015) BRAIN DEV 37, 719
POLG deficiency	POLG	5428	Missense	DM	CM117659	rs779072487		[NM_002693.2:c.3671T>C] [NP_002684.1:p.I1224T]	T-C		ATT-ACT	Ile-Thr	1224	chr15:89860031 (-)	cagGTGAAGCGCTGGATATTTACCAGATAA[T/C]TGAACTCACCAAAGGCTCCTTGGAAAAACG	chr15:89316800 (-)		0.0;DAMAGING	Tang (2011) JMG 48, 669
Alpers syndrome	POLG	5428	Nonsense	DM	CM083766	rs1254855971		[NM_002693.2:c.2143C>T] [NP_002684.1:p.Q715*]	C-T		CAA-TAA	Gln-Term	715	chr15:89867060 (-)	ATGGAGAACTTGCGAGCTGCAGTGCCAGGT[C/T]AACCCCTAGCTCTGgtgagcagtgcgccgg	chr15:89323829 (-)			Wong (2008) HUM MUT 29, E150
Alpers syndrome	POLG	5428	Missense	DM	CM083023			[NM_002693.2:c.1707C>A] [NP_002684.1:p.H569Q]	C-A		CAC-CAA	His-Gln	569	chr15:89869848 (-)	GCCCAAGCGGCCCCAGCACCTTCCTGGACA[C/A]CCTGGgtgagccctgcccacccccagcagt	chr15:89326617 (-)	0.23;LOW RISK	0.02;DAMAGING	Ashley (2008) HMG 17, 2496
POLG deficiency	POLG	5428	Missense	DM	CM117635			[NM_002693.2:c.2262C>G] [NP_002684.1:p.H754Q]	C-G		CAC-CAG	His-Gln	754	chr15:89866638 (-)	CCCTGGCTGCTGGTTTTTCAAGCTGCCTCA[C/G]AAGgtgtgtcctgggtcatggcctgtcctg	chr15:89323407 (-)		0.0;DAMAGING	Tang (2011) JMG 48, 669
Alpers syndrome	POLG	5428	Missense	DM?	CM088634	rs139599587		[NM_002693.2:c.328C>T] [NP_002684.1:p.H110Y]	C-T		CAC-TAC	His-Tyr	110	chr15:89876658 (-)	GTGCGCCGCAGCGTCGAGCACCTGCAGAAG[C/T]ACGGGCTCTGGGGGCAGCCAGCCGTGCCCT	chr15:89333427 (-)			Wong (2008) HUM MUT 29, E150
Ptosis, mypopathy & severe cerebellar atrophy	POLG	5428	Missense	DM?	CM174316	rs147407423		[NM_002693.2:c.1837C>T] [NP_002684.1:p.H613Y]	C-T		CAC-TAC	His-Tyr	613	chr15:89868793 (-)	ATGGCACTTACCTGGGATGGCTTCCCTCTG[C/T]ACTACTCAGAGCGTCATGGCTGGGGCTACT	chr15:89325562 (-)			Da Pozzo (2017) NS 38, 563
Progressive external ophthalmoplegia	POLG	5428	Missense	DM	CM033446	rs121918048		[NM_002693.2:c.2794C>T] [NP_002684.1:p.H932Y]	C-T		CAC-TAC	His-Tyr	932	chr15:89864184 (-)	CAGGGCAGGAAGAGCAGGGGCACTGATCTA[C/T]ACAGTAAGACAGCCACTACTGTGGGCATCA	chr15:89320953 (-)	0.95;VERY HIGH RISK	0.0;DAMAGING	Di Fonzo (2003) HUM MUT 22, 498
Mitochondrial DNA depletion syndrome, hepatocerebral	POLG	5428	Missense	DM	CM090548			[NM_002693.2:c.3328C>T] [NP_002684.1:p.H1110Y]	C-T		CAC-TAC	His-Tyr	1110	chr15:89861926 (-)	GTGGTACAGAGCTCTGCTGTTGACTACTTA[C/T]ACCTCATGCTTGTGGCCATGAAGTGGCTGT	chr15:89318695 (-)	0.73;HIGH RISK	0.0;DAMAGING	Taanman (2009) HUM MUT 30, 248
Progressive external ophthalmoplegia	POLG	5428	Missense	DM	CM063056			[NM_002693.2:c.924G>C] [NP_002684.1:p.Q308H]	G-C		CAG-CAC	Gln-His	308	chr15:89872273 (-)	CATGGCCATCTCAGGGCTAAGCAGCTTCCA[G/C]CGCAGTCTGTGGATAGCAGCCAAGCAGGGC	chr15:89329042 (-)	0.66;HIGH RISK	0.0;DAMAGING	Horvath (2006) BRAIN 129, 1674
Alpers syndrome	POLG	5428	Missense	DM	CM063057			[NM_002693.2:c.2637G>T] [NP_002684.1:p.Q879H]	G-T		CAG-CAT	Gln-His	879	chr15:89864453 (-)	AGTAGGCAGTGAGTTGAAAGCCATGGTGCA[G/T]GCCCCACCTGGCTACACCCTTGTGGGTGCT	chr15:89321222 (-)	0.58;MEDIUM RISK	0.0;DAMAGING	Horvath (2006) BRAIN 129, 1674
Sodium valproate-induced liver toxicity, association with	POLG	5428	Missense	DFP	CM108932	rs3087374		[NM_002693.2:c.3708G>T] [NP_002684.1:p.Q1236H]	G-T		CAG-CAT	Gln-His	1236	chr15:89859994 (-)	CACCAAAGGCTCCTTGGAAAAACGAAGCCA[G/T]CCTGGACCATAGcactgcctggaggctctg	chr15:89316763 (-)		0.12;TOLERATED	Stewart (2010) HEPATOLOGY 52, 1791
Epilepsy	POLG	5428	Missense	DM?	CM0911434	rs201016638		[NM_002693.2:c.134A>G] [NP_002684.1:p.Q45R]	A-G		CAG-CGG	Gln-Arg	45	chr15:89876852 (-)	CCAGCGACGGGCAGCGGCGGCGGCAGCAGC[A/G]GCAGCAGCAGCAGCAGCAGCAGCAACAGCA	chr15:89333621 (-)			Blok (2009) JMG 46, 776
Progressive external ophthalmoplegia	POLG	5428	Missense	DM	CM158666			[NM_002693.2:c.2902C>G] [NP_002684.1:p.Q968E]	C-G		CAG-GAG	Gln-Glu	968	chr15:89864076 (-)	GGGCAGCCCTTTGCTGAGCGCTTACTAATG[C/G]AGTTTAACCACCGGCTCACACAGCAGGAGG	chr15:89320845 (-)			Kaliszewska (2015) HUM GENET 134, 951
Alpers syndrome	POLG	5428	Nonsense	DM	CM083763	rs202039305		[NM_002693.2:c.202C>T] [NP_002684.1:p.Q68*]	C-T		CAG-TAG	Gln-Term	68	chr15:89876784 (-)	CAGCCGCAAGTGCTATCCTCGGAGGGCGGG[C/T]AGCTGCGGCACAACCCATTGGACATCCAGA	chr15:89333553 (-)			Wong (2008) HUM MUT 29, E150
POLG deficiency	POLG	5428	Nonsense	DM	CM117629			[NM_002693.2:c.1345C>T] [NP_002684.1:p.Q449*]	C-T		CAG-TAG	Gln-Term	449	chr15:89870486 (-)	CAGAACTGGGAGCGTTACCTGGCAGAGGCA[C/T]AGGGCACTTATGAGGAGCTCCAGCGGGAGA	chr15:89327255 (-)			Tang (2011) JMG 48, 669
POLG deficiency	POLG	5428	Nonsense	DM?	CM142210			[NM_002693.2:c.2923C>T] [NP_002684.1:p.Q975*]	C-T		CAG-TAG	Gln-Term	975	chr15:89864055 (-)	TTACTAATGCAGTTTAACCACCGGCTCACA[C/T]AGCAGGAGGCAGCTGAGAAGGCCCAGCAGA	chr15:89320824 (-)			Rouzier (2014) EJHG 22, 542
POLG deficiency	POLG	5428	Nonsense	DM	CM117633			[NM_002693.2:c.3067C>T] [NP_002684.1:p.Q1023*]	C-T		CAG-TAG	Gln-Term	1023	chr15:89862496 (-)	GACAGGACTGAGGGTGGCTGGATTTCCCTG[C/T]AGGATCTGCGCAAGGTCCAGAGAGAAACTG	chr15:89319265 (-)			Tang (2011) JMG 48, 669
POLG deficiency	POLG	5428	Nonsense	DM	CM117648	rs781256643		[NM_002693.2:c.3640C>T] [NP_002684.1:p.Q1214*]	C-T		CAG-TAG	Gln-Term	1214	chr15:89860610 (-)	ACTGGGATGGAAAGGAGATACGGGATTCCC[C/T]AGGgtgagcacaacacatttgttcctcatt	chr15:89317379 (-)			Tang (2011) JMG 48, 669
POLG deficiency	POLG	5428	Missense	DM	CM1616191	rs56119329		[NM_002693.2:c.2201A>G] [NP_002684.1:p.H734R]	A-G		CAT-CGT	His-Arg	734	chr15:89866699 (-)	GCCCCAAGGACACCCAGCCCAGCTATCACC[A/G]TGGCAATGGACCTTACAACGACGTGGACAT	chr15:89323468 (-)			Kasahara (2017) PCN 71, 518
Mitochondrial DNA depletion syndrome, hepatocerebral	POLG	5428	Missense	DM	CM090549			[NM_002693.2:c.3401A>G] [NP_002684.1:p.H1134R]	A-G		CAT-CGT	His-Arg	1134	chr15:89861853 (-)	CCATAGATGGGCGCTTCTGCATCAGCATCC[A/G]TGACGAGGTTCGCTACCTGGTGCGGGAGGA	chr15:89318622 (-)	0.86;VERY HIGH RISK	0.0;DAMAGING	Taanman (2009) HUM MUT 30, 248
Alpers syndrome	POLG	5428	Missense	DM	CM083025	rs138929605		[NM_002693.2:c.830A>T] [NP_002684.1:p.H277L]	A-T		CAT-CTT	His-Leu	277	chr15:89873337 (-)	TGGGGCACAATGTTTCCTTTGACCGAGCTC[A/T]TATCAGGGAGCAGTACCTGATCCAGgtaag	chr15:89330106 (-)	0.58;MEDIUM RISK	0.1;TOLERATED	Ashley (2008) HMG 17, 2496
Myopathy & posterior white matter mild signal alteration	POLG	5428	Missense	DM	CM154819			[NM_002693.2:c.347C>A] [NP_002684.1:p.P116Q]	C-A		CCA-CAA	Pro-Gln	116	chr15:89876639 (-)	ACCTGCAGAAGCACGGGCTCTGGGGGCAGC[C/A]AGCCGTGCCCTTGCCCGACGTGGAGCTGCG	chr15:89333408 (-)			Scuderi (2015) NEU DIS 25, 333
Progressive external ophthalmoplegia	POLG	5428	Missense	DM	CM063058	rs796052906		[NM_002693.2:c.1943C>G] [NP_002684.1:p.P648R]	C-G		CCC-CGC	Pro-Arg	648	chr15:89868687 (-)	CCACCCTGGAGTCAGCTGGGGTGGTCTGCC[C/G]CTACAGgtaaggcttaggcccaggggagga	chr15:89325456 (-)	0.57;MEDIUM RISK	0.0;DAMAGING	Horvath (2006) BRAIN 129, 1674
Alpers syndrome	POLG	5428	Missense	DM	CM083026			[NM_002693.2:c.1766C>T] [NP_002684.1:p.P589L]	C-T		CCC-CTC	Pro-Leu	589	chr15:89868864 (-)	GGCTAGACGACCCTGCATGGACCCCGGGCC[C/T]CAGCCTCCTCAGCCTGCAGATGCGGGTCAC	chr15:89325633 (-)	0.36;LOW RISK	0.0;DAMAGING	Ashley (2008) HMG 17, 2496
POLG deficiency	POLG	5428	Missense	DM	CM125061	rs758454871		[NM_002693.2:c.487C>T] [NP_002684.1:p.P163S]	C-T		CCC-TCC	Pro-Ser	163	chr15:89876499 (-)	GCGGCCAACTTGCTGTTGCAGGCCCAGCTG[C/T]CCCCGAAGCCCCCGGCTTGGGCCTGGGCGG	chr15:89333268 (-)		0.0;DAMAGING	Woodbridge (2013) IMJ 43, 150
Spastic ataxic gait	POLG	5428	Missense	DM?	CM174318	rs587780420		[NM_002693.2:c.1235C>T] [NP_002684.1:p.P412L]	C-T		CCG-CTG	Pro-Leu	412	chr15:89871702 (-)	CCACCCATGAGGTTTTCCAGCAGCAGCTAC[C/T]GCTCTTCTTGGAGAGgtgagggggagccca	chr15:89328471 (-)			Da Pozzo (2017) NS 38, 563
Progressive external ophthalmoplegia	POLG	5428	Missense	DM	CM031330	rs113994096		[NM_002693.2:c.1760C>T] [NP_002684.1:p.P587L]	C-T		CCG-CTG	Pro-Leu	587	chr15:89868870 (-)	GCCCCCGGCTAGACGACCCTGCATGGACCC[C/T]GGGCCCCAGCCTCCTCAGCCTGCAGATGCG	chr15:89325639 (-)	0.35;LOW RISK	0.0;DAMAGING	Van Goethem (2003) EJHG 11, 547
Alpers-like hepatocerebral syndrome	POLG	5428	Missense	DM	CM100884	rs267606959		[NM_002693.2:c.3218C>T] [NP_002684.1:p.P1073L]	C-T		CCG-CTG	Pro-Leu	1073	chr15:89862217 (-)	GCATTGCTACGTCTGACATACCACGTACCC[C/T]GGTGCTGGGCTGCTGCATCAGCCGAGCCCT	chr15:89318986 (-)	0.87;VERY HIGH RISK	0.0;DAMAGING	Kurt (2010) ARCH NEUR 67, 239
Epilepsy and myoclonic jerks	POLG	5428	Missense	DM	CM107337			[NM_002693.2:c.1874C>G] [NP_002684.1:p.P625R]	C-G		CCT-CGT	Pro-Arg	625	chr15:89868756 (-)	CAGAGCGTCATGGCTGGGGCTACTTGGTGC[C/G]TGGGCGGCGGGACAACCTGGCCAAGCTGCC	chr15:89325525 (-)		0.0;DAMAGING	Baruffini (2010) MITOCHOND 11, 182
POLG deficiency	POLG	5428	Missense	DM	CM117663	rs1064794214		[NM_002693.2:c.1874C>T] [NP_002684.1:p.P625L]	C-T		CCT-CTT	Pro-Leu	625	chr15:89868756 (-)	CAGAGCGTCATGGCTGGGGCTACTTGGTGC[C/T]TGGGCGGCGGGACAACCTGGCCAAGCTGCC	chr15:89325525 (-)		0.0;DAMAGING	Tang (2011) JMG 48, 669
Alpers-like syndrome	POLG	5428	Missense	DM	CM115393	rs140079523		[NM_002693.2:c.3242G>A] [NP_002684.1:p.R1081Q]	G-A		CGA-CAA	Arg-Gln	1081	chr15:89862193 (-)	GTACCCCGGTGCTGGGCTGCTGCATCAGCC[G/A]AGCCCTGGAGCCCTCGGCTGTCCAGGAAGA	chr15:89318962 (-)		0.08;TOLERATED	Ferreira (2011) NEU DIS 21, 483
POLG deficiency	POLG	5428	Missense	DM	CM117643			[NM_002693.2:c.3242G>C] [NP_002684.1:p.R1081P]	G-C		CGA-CCA	Arg-Pro	1081	chr15:89862193 (-)	GTACCCCGGTGCTGGGCTGCTGCATCAGCC[G/C]AGCCCTGGAGCCCTCGGCTGTCCAGGAAGA	chr15:89318962 (-)		0.01;DAMAGING	Tang (2011) JMG 48, 669
Progressive external ophthalmoplegia & mental retardation	POLG	5428	Nonsense	DM	CM097227	rs1057517803		[NM_002693.2:c.823C>T] [NP_002684.1:p.R275*]	C-T		CGA-TGA	Arg-Term	275	chr15:89873344 (-)	TTAGTGGTGGGGCACAATGTTTCCTTTGAC[C/T]GAGCTCATATCAGGGAGCAGTACCTGATCC	chr15:89330113 (-)			Blok (2009) JMG 46, 776
Alpers syndrome	POLG	5428	Nonsense	DM	CM083031	rs960142425		[NM_002693.2:c.1120C>T] [NP_002684.1:p.R374*]	C-T		CGA-TGA	Arg-Term	374	chr15:89871966 (-)	GTAGGGGGGCCTCCCTTAGAGAAGGAGCCT[C/T]GAGAACTGTTTGTGAAGGGCACCATGAAGG	chr15:89328735 (-)			Ashley (2008) HMG 17, 2496
Progressive external ophthalmoplegia	POLG	5428	Nonsense	DM	CM033444	rs867038717		[NM_002693.2:c.2125C>T] [NP_002684.1:p.R709*]	C-T		CGA-TGA	Arg-Term	709	chr15:89867078 (-)	GTGGAGGCTGAGGCCAAGATGGAGAACTTG[C/T]GAGCTGCAGTGCCAGGTCAACCCCTAGCTC	chr15:89323847 (-)			Di Fonzo (2003) HUM MUT 22, 498
Alpers syndrome	POLG	5428	Nonsense	DM	CM158665	rs751376824		[NM_002693.2:c.2605C>T] [NP_002684.1:p.R869*]	C-T		CGA-TGA	Arg-Term	869	chr15:89864485 (-)	ttgggtatctcactcttcccacagCCTGAC[C/T]GAGTAGGCAGTGAGTTGAAAGCCATGGTGC	chr15:89321254 (-)			Kaliszewska (2015) HUM GENET 134, 951
Alpers syndrome	POLG	5428	Missense	DM	CM068612	rs780953863		[NM_002693.2:c.926G>A] [NP_002684.1:p.R309H]	G-A		CGC-CAC	Arg-His	309	chr15:89872271 (-)	TGGCCATCTCAGGGCTAAGCAGCTTCCAGC[G/A]CAGTCTGTGGATAGCAGCCAAGCAGGGCAA	chr15:89329040 (-)		0.0;DAMAGING	Horvath (2006) BRAIN 129, 1674
POLG deficiency	POLG	5428	Missense	DM	CM117638			[NM_002693.2:c.2555G>A] [NP_002684.1:p.R852H]	G-A		CGC-CAC	Arg-His	852	chr15:89865010 (-)	CCCAAGTGGTGACTGCCGGCACCATCACTC[G/A]CCGGGCTGTGGAGCCCACATGGCTCACCGC	chr15:89321779 (-)		0.0;DAMAGING	Tang (2011) JMG 48, 669
POLG deficiency	POLG	5428	Missense	DM	CM157965			[NM_002693.2:c.2858G>A] [NP_002684.1:p.R953H]	G-A		CGC-CAC	Arg-His	953	chr15:89864120 (-)	GTGAGCATGCCAAAATCTTCAACTACGGCC[G/A]CATCTATGGTGCTGGGCAGCCCTTTGCTGA	chr15:89320889 (-)			Tchikviladzé (2015) JNNP 86, 646
Progressive external ophthalmoplegia	POLG	5428	Missense	DM	CM012180	rs121918045		[NM_002693.2:c.8G>C] [NP_002684.1:p.R3P]	G-C		CGC-CCC	Arg-Pro	3	chr15:89876978 (-)	gcgtgggggtccctgcaccaaccATGAGCC[G/C]CCTGCTCTGGAGGAAGGTGGCCGGCGCCAC	chr15:89333747 (-)	0.24;LOW RISK	0.0;DAMAGING	Van Goethem (2001) NAT GENET 28, 211
Progressive external ophthalmoplegia	POLG	5428	Missense	DM	CM021661			[NM_002693.2:c.926G>T] [NP_002684.1:p.R309L]	G-T		CGC-CTC	Arg-Leu	309	chr15:89872271 (-)	TGGCCATCTCAGGGCTAAGCAGCTTCCAGC[G/T]CAGTCTGTGGATAGCAGCCAAGCAGGGCAA	chr15:89329040 (-)	0.74;HIGH RISK	0.0;DAMAGING	Lamantea (2002) ANN NEUROL 52, 211
Alpers syndrome	POLG	5428	Missense	DM	CM066182	rs144500145		[NM_002693.2:c.2554C>T] [NP_002684.1:p.R852C]	C-T		CGC-TGC	Arg-Cys	852	chr15:89865011 (-)	CCCCAAGTGGTGACTGCCGGCACCATCACT[C/T]GCCGGGCTGTGGAGCCCACATGGCTCACCG	chr15:89321780 (-)	1.0;VERY HIGH RISK	0.0;DAMAGING	Nguyen (2006) J HEPATOL 45, 108
Progressive external ophthalmoplegia	POLG	5428	Missense	DM	CM042459	rs11546842		[NM_002693.2:c.2857C>T] [NP_002684.1:p.R953C]	C-T		CGC-TGC	Arg-Cys	953	chr15:89864121 (-)	CGTGAGCATGCCAAAATCTTCAACTACGGC[C/T]GCATCTATGGTGCTGGGCAGCCCTTTGCTG	chr15:89320890 (-)	0.88;VERY HIGH RISK	0.0;DAMAGING	Luoma (2004) LANCET 364, 875
Lactic acidosis	POLG	5428	Missense	DM	CM074978	rs201477273		[NM_002693.2:c.2890C>T] [NP_002684.1:p.R964C]	C-T		CGC-TGC	Arg-Cys	964	chr15:89864088 (-)	ATCTATGGTGCTGGGCAGCCCTTTGCTGAG[C/T]GCTTACTAATGCAGTTTAACCACCGGCTCA	chr15:89320857 (-)	0.79;HIGH RISK	0.0;DAMAGING	Yamanaka (2007) J INF DIS 195, 1419
Progressive external ophthalmoplegia	POLG	5428	Missense	DM	CM060433	rs2307440		[NM_002693.2:c.3436C>T] [NP_002684.1:p.R1146C]	C-T		CGC-TGC	Arg-Cys	1146	chr15:89861818 (-)	GAGGTTCGCTACCTGGTGCGGGAGGAGGAC[C/T]GCTACCGCGCTGCCCTGGCCTTGCAGATCA	chr15:89318587 (-)	0.51;MEDIUM RISK	0.0;DAMAGING	Gonzalez-Vioque (2006) ARCH NEUR 63, 107
Mitochondrial DNA depletion syndrome	POLG	5428	Missense	DM	CM1815564	rs1462699597		[NM_002693.2:c.680G>A] [NP_002684.1:p.R227Q]	G-A		CGG-CAG	Arg-Gln	227	chr15:89873487 (-)	cctccctcagGTATTCCTGGTGCAGCCAGC[G/A]GCTGGTGGAAGAGCGTTACTCTTGGACCAG	chr15:89330256 (-)			AlJabri (2018) MEDICINE B 97, e12591
Progressive external ophthalmoplegia	POLG	5428	Missense	DM	CM033443	rs781168350		[NM_002693.2:c.1685G>A] [NP_002684.1:p.R562Q]	G-A		CGG-CAG	Arg-Gln	562	chr15:89869870 (-)	TGAAGGGGACCACAGAGCTCCTGCCCAAGC[G/A]GCCCCAGCACCTTCCTGGACACCCTGGgtg	chr15:89326639 (-)	0.2;VERY LOW RISK	0.03;DAMAGING	Di Fonzo (2003) HUM MUT 22, 498
Mitochondrial disease	POLG	5428	Missense	DM	CM1712242	rs764287987		[NM_002693.2:c.1721G>A] [NP_002684.1:p.R574Q]	G-A		CGG-CAG	Arg-Gln	574	chr15:89868909 (-)	ctgtcttcctgctgggacgtagATGGTACC[G/A]GAAGCTCTGCCCCCGGCTAGACGACCCTGC	chr15:89325678 (-)			Ng (2017) NEUROL GEN 3, e181
Progressive external ophthalmoplegia	POLG	5428	Missense	DM	CM083760	rs796052888		[NM_002693.2:c.2558G>A] [NP_002684.1:p.R853Q]	G-A		CGG-CAG	Arg-Gln	853	chr15:89865007 (-)	AAGTGGTGACTGCCGGCACCATCACTCGCC[G/A]GGCTGTGGAGCCCACATGGCTCACCGCCAG	chr15:89321776 (-)	0.99;VERY HIGH RISK	0.0;DAMAGING	Wong (2008) HUM MUT 29, E150
Progressive external ophthalmoplegia	POLG	5428	Missense	DM	CM030940	rs768028281		[NM_002693.2:c.3140G>A] [NP_002684.1:p.R1047Q]	G-A		CGG-CAG	Arg-Gln	1047	chr15:89862295 (-)	AGTGGAAGAAGTGGGAGGTGGTTGCTGAAC[G/A]GGCATGGAAGGGGGGCACAGAGTCAGAAAT	chr15:89319064 (-)	0.47;MEDIUM RISK	0.22;TOLERATED	Agostino (2003) NEUROLOGY 60, 1354
Oxidative phophorylation deficiency	POLG	5428	Missense	DM	CM090404			[NM_002693.2:c.680G>C] [NP_002684.1:p.R227P]	G-C		CGG-CCG	Arg-Pro	227	chr15:89873487 (-)	cctccctcagGTATTCCTGGTGCAGCCAGC[G/C]GCTGGTGGAAGAGCGTTACTCTTGGACCAG	chr15:89330256 (-)	0.62;HIGH RISK	0.21;TOLERATED	de Vries (2007) EJP 166, 229
POLG deficiency	POLG	5428	Same-sense	DM	CM120362			[NM_002693.2:c.1881G>A] [NP_002684.1:p.R627R]	G-A		CGG-CGA	Arg-Arg	627	chr15:89868749 (-)	TCATGGCTGGGGCTACTTGGTGCCTGGGCG[G/A]CGGGACAACCTGGCCAAGCTGCCGACAGGT	chr15:89325518 (-)			Honzik (2012) JIMD 35, 749
Progressive external ophthalmoplegia	POLG	5428	Missense	DM	CM030935	rs121918056		[NM_002693.2:c.679C>T] [NP_002684.1:p.R227W]	C-T		CGG-TGG	Arg-Trp	227	chr15:89873488 (-)	acctccctcagGTATTCCTGGTGCAGCCAG[C/T]GGCTGGTGGAAGAGCGTTACTCTTGGACCA	chr15:89330257 (-)	0.65;HIGH RISK	0.31;TOLERATED	Agostino (2003) NEUROLOGY 60, 1354
Progressive external ophthalmoplegia	POLG	5428	Missense	DM	CM063059	rs774474723		[NM_002693.2:c.1720C>T] [NP_002684.1:p.R574W]	C-T		CGG-TGG	Arg-Trp	574	chr15:89868910 (-)	gctgtcttcctgctgggacgtagATGGTAC[C/T]GGAAGCTCTGCCCCCGGCTAGACGACCCTG	chr15:89325679 (-)	0.47;MEDIUM RISK	0.0;DAMAGING	Horvath (2006) BRAIN 129, 1674
Progressive external ophthalmoplegia	POLG	5428	Missense	DM	CM032987	rs556925652		[NM_002693.2:c.1735C>T] [NP_002684.1:p.R579W]	C-T		CGG-TGG	Arg-Trp	579	chr15:89868895 (-)	ggacgtagATGGTACCGGAAGCTCTGCCCC[C/T]GGCTAGACGACCCTGCATGGACCCCGGGCC	chr15:89325664 (-)	0.37;LOW RISK	0.0;DAMAGING	Filosto (2003) ARCH NEUR 60, 1279
Progressive external ophthalmoplegia	POLG	5428	Missense	DM	CM030939	rs121918046		[NM_002693.2:c.1879C>T] [NP_002684.1:p.R627W]	C-T		CGG-TGG	Arg-Trp	627	chr15:89868751 (-)	CGTCATGGCTGGGGCTACTTGGTGCCTGGG[C/T]GGCGGGACAACCTGGCCAAGCTGCCGACAG	chr15:89325520 (-)	0.48;MEDIUM RISK	0.0;DAMAGING	Van Goethem (2003) NEU DIS 13, 133
Progressive external ophthalmoplegia	POLG	5428	Missense	DM	CM060434	rs121918053		[NM_002693.2:c.2557C>T] [NP_002684.1:p.R853W]	C-T		CGG-TGG	Arg-Trp	853	chr15:89865008 (-)	CAAGTGGTGACTGCCGGCACCATCACTCGC[C/T]GGGCTGTGGAGCCCACATGGCTCACCGCCA	chr15:89321777 (-)	0.99;VERY HIGH RISK	0.0;DAMAGING	Gonzalez-Vioque (2006) ARCH NEUR 63, 107
POLG deficiency	POLG	5428	Missense	DM	CM1616187	rs748777396		[NM_002693.2:c.2596C>T] [NP_002684.1:p.R866W]	C-T		CGG-TGG	Arg-Trp	866	chr15:89864969 (-)	GAGCCCACATGGCTCACCGCCAGCAATGCC[C/T]GGgtatgtgacctctgtacctctggcccct	chr15:89321738 (-)			Kasahara (2017) PCN 71, 518
Alpers syndrome	POLG	5428	Missense	DM	CM087768	rs181860632		[NM_002693.2:c.3139C>T] [NP_002684.1:p.R1047W]	C-T		CGG-TGG	Arg-Trp	1047	chr15:89862296 (-)	CAGTGGAAGAAGTGGGAGGTGGTTGCTGAA[C/T]GGGCATGGAAGGGGGGCACAGAGTCAGAAA	chr15:89319065 (-)	0.79;HIGH RISK	0.01;DAMAGING	Wiltshire (2008) ARCH NEUR 65, 121
POLG deficiency	POLG	5428	Missense	DM?	CM142209	rs369544574		[NM_002693.2:c.3559C>T] [NP_002684.1:p.R1187W]	C-T		CGG-TGG	Arg-Trp	1187	chr15:89860691 (-)	GTCGCCTTTTTCAGTGCAGTCGATATTGAC[C/T]GGTGCCTCAGGAAGGAAGTGACCATGGATT	chr15:89317460 (-)			Rouzier (2014) EJHG 22, 542
Encephalopathy	POLG	5428	Missense	DM	CM066593	rs113994093		[NM_002693.2:c.695G>A] [NP_002684.1:p.R232H]	G-A		CGT-CAT	Arg-His	232	chr15:89873472 (-)	CCTGGTGCAGCCAGCGGCTGGTGGAAGAGC[G/A]TTACTCTTGGACCAGCCAGCTGTCGCCGGC	chr15:89330241 (-)	0.43;MEDIUM RISK	0.08;TOLERATED	Kollberg (2006) JNEN 65, 758
Alpers syndrome	POLG	5428	Missense	DM?	CM107335	rs1394411503		[NM_002693.2:c.1157G>A] [NP_002684.1:p.R386H]	G-A		CGT-CAT	Arg-His	386	chr15:89871929 (-)	TGTTTGTGAAGGGCACCATGAAGGACATTC[G/A]TGAGAACTTCCAGgtatggtgctggagggg	chr15:89328698 (-)		0.02;DAMAGING	Baruffini (2010) MITOCHOND 11, 182
Severe myoclonic epilepsy of infancy	POLG	5428	Missense	DM	CM095813	rs185645212		[NM_002693.2:c.2165G>A] [NP_002684.1:p.R722H]	G-A		CGT-CAT	Arg-His	722	chr15:89866735 (-)	atataggtgtgtggccctcacagACTGCCC[G/A]TGGTGGCCCCAAGGACACCCAGCCCAGCTA	chr15:89323504 (-)	0.35;LOW RISK	0.54;TOLERATED	Bolszak (2009) EP RES 85, 300
POLG deficiency	POLG	5428	Missense	DM	CM117658	rs191490663		[NM_002693.2:c.2369G>A] [NP_002684.1:p.R790H]	G-A		CGT-CAT	Arg-His	790	chr15:89866030 (-)	AGGCTGGCCCAGGAGGTGCCAGTGGGCCCC[G/A]TGCTCTGGAAATCAACAAAATGATTTCTTT	chr15:89322799 (-)		0.05;DAMAGING	Tang (2011) JMG 48, 669
POLG deficiency	POLG	5428	Missense	DM	CM117636	rs796052887		[NM_002693.2:c.2420G>A] [NP_002684.1:p.R807H]	G-A		CGT-CAT	Arg-His	807	chr15:89865979 (-)	TGATTTCTTTCTGGAGGAACGCCCATAAAC[G/A]TATCAGgtgggccaccatgggaggagtcct	chr15:89322748 (-)		0.0;DAMAGING	Tang (2011) JMG 48, 669
Progressive external ophthalmoplegia	POLG	5428	Missense	DM	CM021664			[NM_002693.2:c.2828G>A] [NP_002684.1:p.R943H]	G-A		CGT-CAT	Arg-His	943	chr15:89864150 (-)	GTAAGACAGCCACTACTGTGGGCATCAGCC[G/A]TGAGCATGCCAAAATCTTCAACTACGGCCG	chr15:89320919 (-)	0.99;VERY HIGH RISK	0.0;DAMAGING	Lamantea (2002) ANN NEUROL 52, 211
Alpers syndrome	POLG	5428	Missense	DM	CM063060	rs368435864		[NM_002693.2:c.3287G>A] [NP_002684.1:p.R1096H]	G-A		CGT-CAT	Arg-His	1096	chr15:89861967 (-)	ccaccttcccttcccagTTTATGACCAGCC[G/A]TGTGAATTGGGTGGTACAGAGCTCTGCTGT	chr15:89318736 (-)	0.87;VERY HIGH RISK	0.0;DAMAGING	Horvath (2006) BRAIN 129, 1674
Progressive external ophthalmoplegia	POLG	5428	Missense	DM	CM033445			[NM_002693.2:c.2420G>C] [NP_002684.1:p.R807P]	G-C		CGT-CCT	Arg-Pro	807	chr15:89865979 (-)	TGATTTCTTTCTGGAGGAACGCCCATAAAC[G/C]TATCAGgtgggccaccatgggaggagtcct	chr15:89322748 (-)	0.96;VERY HIGH RISK	0.0;DAMAGING	Di Fonzo (2003) HUM MUT 22, 498
Alpers syndrome	POLG	5428	Missense	DM	CM054067			[NM_002693.2:c.694C>G] [NP_002684.1:p.R232G]	C-G		CGT-GGT	Arg-Gly	232	chr15:89873473 (-)	TCCTGGTGCAGCCAGCGGCTGGTGGAAGAG[C/G]GTTACTCTTGGACCAGCCAGCTGTCGCCGG	chr15:89330242 (-)	0.48;MEDIUM RISK	0.06;TOLERATED	Ferrari (2005) BRAIN 128, 723
SANDO	POLG	5428	Missense	DM	CM158664	rs753416225		[NM_002693.2:c.868C>T] [NP_002684.1:p.R290C]	C-T		CGT-TGT	Arg-Cys	290	chr15:89872329 (-)	tctcctcctcctcctcagGGTTCCCGCATG[C/T]GTTTCCTGGACACCATGAGCATGCACATGG	chr15:89329098 (-)			Kaliszewska (2015) HUM GENET 134, 951
Isolated distal myopathy of upper limbs	POLG	5428	Missense	DM	CM105914	rs199759055		[NM_002693.2:c.1156C>T] [NP_002684.1:p.R386C]	C-T		CGT-TGT	Arg-Cys	386	chr15:89871930 (-)	CTGTTTGTGAAGGGCACCATGAAGGACATT[C/T]GTGAGAACTTCCAGgtatggtgctggaggg	chr15:89328699 (-)		0.0;DAMAGING	Giordano (2010) ARCH NEUR 67, 1144
POLG deficiency	POLG	5428	Missense	DM	CM117661	rs747485523		[NM_002693.2:c.1327C>T] [NP_002684.1:p.R443C]	C-T		CGT-TGT	Arg-Cys	443	chr15:89870504 (-)	TCCTACCTGCCTGTCAACCAGAACTGGGAG[C/T]GTTACCTGGCAGAGGCACAGGGCACTTATG	chr15:89327273 (-)		0.0;DAMAGING	Tang (2011) JMG 48, 669
Muscle weakness, exercise intolerance, hearing loss, arhythmia	POLG	5428	Missense	DM?	CM078774	rs144374017		[NM_002693.2:c.1849C>T] [NP_002684.1:p.R617C]	C-T		CGT-TGT	Arg-Cys	617	chr15:89868781 (-)	TGGGATGGCTTCCCTCTGCACTACTCAGAG[C/T]GTCATGGCTGGGGCTACTTGGTGCCTGGGC	chr15:89325550 (-)			Wong (2008) HUM MUT 29, E150
SANDO	POLG	5428	Missense	DM	CM064164	rs769827124		[NM_002693.2:c.2419C>T] [NP_002684.1:p.R807C]	C-T		CGT-TGT	Arg-Cys	807	chr15:89865980 (-)	ATGATTTCTTTCTGGAGGAACGCCCATAAA[C/T]GTATCAGgtgggccaccatgggaggagtcc	chr15:89322749 (-)	0.93;VERY HIGH RISK	0.0;DAMAGING	Gago (2006) NEU DIS 16, 507
Myocerebrohepatopathy spectrum disorders	POLG	5428	Missense	DM	CM083757			[NM_002693.2:c.2827C>T] [NP_002684.1:p.R943C]	C-T		CGT-TGT	Arg-Cys	943	chr15:89864151 (-)	AGTAAGACAGCCACTACTGTGGGCATCAGC[C/T]GTGAGCATGCCAAAATCTTCAACTACGGCC	chr15:89320920 (-)	0.99;VERY HIGH RISK	0.0;DAMAGING	Wong (2008) HUM MUT 29, E150
Progressive external ophthalmoplegia	POLG	5428	Missense	DM	CM030941	rs201732356		[NM_002693.2:c.3286C>T] [NP_002684.1:p.R1096C]	C-T		CGT-TGT	Arg-Cys	1096	chr15:89861968 (-)	cccaccttcccttcccagTTTATGACCAGC[C/T]GTGTGAATTGGGTGGTACAGAGCTCTGCTG	chr15:89318737 (-)	0.89;VERY HIGH RISK	0.0;DAMAGING	Agostino (2003) NEUROLOGY 60, 1354
Mitochondrial disease	POLG	5428	Missense	DM	CM1712241	rs1064796726		[NM_002693.2:c.1232T>C] [NP_002684.1:p.L411P]	T-C		CTA-CCA	Leu-Pro	411	chr15:89871705 (-)	GGGCCACCCATGAGGTTTTCCAGCAGCAGC[T/C]ACCGCTCTTCTTGGAGAGgtgagggggagc	chr15:89328474 (-)			Ng (2017) NEUROL GEN 3, e181
Progressive external ophthalmoplegia	POLG	5428	Missense	DM	CM012181	rs121918044		[NM_002693.2:c.911T>G] [NP_002684.1:p.L304R]	T-G		CTA-CGA	Leu-Arg	304	chr15:89872286 (-)	CCATGAGCATGCACATGGCCATCTCAGGGC[T/G]AAGCAGCTTCCAGCGCAGTCTGTGGATAGC	chr15:89329055 (-)	0.71;HIGH RISK	0.0;DAMAGING	Van Goethem (2001) NAT GENET 28, 211
Alpers syndrome	POLG	5428	Missense	DM	CM066181	rs142347031		[NM_002693.2:c.2897T>G] [NP_002684.1:p.L966R]	T-G		CTA-CGA	Leu-Arg	966	chr15:89864081 (-)	GTGCTGGGCAGCCCTTTGCTGAGCGCTTAC[T/G]AATGCAGTTTAACCACCGGCTCACACAGCA	chr15:89320850 (-)	0.97;VERY HIGH RISK	0.0;DAMAGING	Nguyen (2006) J HEPATOL 45, 108
Alpers syndrome	POLG	5428	Missense	DM	CM054066			[NM_002693.2:c.731T>C] [NP_002684.1:p.L244P]	T-C		CTC-CCC	Leu-Pro	244	chr15:89873436 (-)	CTTGGACCAGCCAGCTGTCGCCGGCTGACC[T/C]CATCCCCCTGGAGGTCCCTACTGGTGCCAG	chr15:89330205 (-)	0.79;HIGH RISK	0.0;DAMAGING	Ferrari (2005) BRAIN 128, 723
POLG deficiency	POLG	5428	Missense	DM	CM142207			[NM_002693.2:c.235C>T] [NP_002684.1:p.L79F]	C-T		CTC-TTC	Leu-Phe	79	chr15:89876751 (-)	CTGCGGCACAACCCATTGGACATCCAGATG[C/T]TCTCGAGAGGGCTGCACGAGCAAATCTTCG	chr15:89333520 (-)			Rouzier (2014) EJHG 22, 542
SANDO	POLG	5428	Missense	DM	CM1213303			[NM_002693.2:c.1774C>T] [NP_002684.1:p.L592F]	C-T		CTC-TTC	Leu-Phe	592	chr15:89868856 (-)	GACCCTGCATGGACCCCGGGCCCCAGCCTC[C/T]TCAGCCTGCAGATGCGGGTCACACCTAAAC	chr15:89325625 (-)			Kurt (2012) JEIM 2, epub
Alpers syndrome	POLG	5428	Missense	DM	CM083761			[NM_002693.2:c.248T>C] [NP_002684.1:p.L83P]	T-C		CTG-CCG	Leu-Pro	83	chr15:89876738 (-)	CATTGGACATCCAGATGCTCTCGAGAGGGC[T/C]GCACGAGCAAATCTTCGGGCAAGGAGGGGA	chr15:89333507 (-)	0.69;HIGH RISK	0.0;DAMAGING	Wong (2008) HUM MUT 29, E150
Alpers syndrome	POLG	5428	Missense	DM	CM076440	rs774610098		[NM_002693.2:c.1283T>C] [NP_002684.1:p.L428P]	T-C		CTG-CCG	Leu-Pro	428	chr15:89870548 (-)	GTCCCCACCCAGTGACTCTGGCCGGCATGC[T/C]GGAGATGGGTGTCTCCTACCTGCCTGTCAA	chr15:89327317 (-)	0.69;HIGH RISK	0.03;DAMAGING	Sarzi (2007) J PEDIAT 150, 531
Progressive external ophthalmoplegia	POLG	5428	Missense	DM	CM1411980	rs1306841527		[NM_002693.2:c.1676T>C] [NP_002684.1:p.L559P]	T-C		CTG-CCG	Leu-Pro	559	chr15:89869879 (-)	TGCAGAAGCTGAAGGGGACCACAGAGCTCC[T/C]GCCCAAGCGGCCCCAGCACCTTCCTGGACA	chr15:89326648 (-)			Horga (2014) BRAIN 137, 3200
Severe myoclonic epilepsy of infancy	POLG	5428	Missense	DM	CM088355			[NM_002693.2:c.2255T>C] [NP_002684.1:p.L752P]	T-C		CTG-CCG	Leu-Pro	752	chr15:89866645 (-)	TGGACATCCCTGGCTGCTGGTTTTTCAAGC[T/C]GCCTCACAAGgtgtgtcctgggtcatggcc	chr15:89323414 (-)		0.0;DAMAGING	Zsurka (2008) JNEN 67, 857
Distal myopathy with cachexia	POLG	5428	Missense	DM	CM127729			[NM_002693.2:c.2687T>G] [NP_002684.1:p.L896R]	T-G		CTG-CGG	Leu-Arg	896	chr15:89864403 (-)	TTGTGGGTGCTGATGTGGACTCCCAAGAGC[T/G]GTGGATTGCAGCTGTGCTTGGAGACGCCCA	chr15:89321172 (-)		0.0;DAMAGING	Pitceathly (2013) JNNP 84, 107
Alpers syndrome	POLG	5428	Missense	DM?	CM103235	rs145289229		[NM_002693.2:c.1174C>G] [NP_002684.1:p.L392V]	C-G		CTG-GTG	Leu-Val	392	chr15:89871763 (-)	ttgcgccttcctgtcaccttgtgccagGAC[C/G]TGATGCAGTACTGTGCCCAGGACGTGTGGG	chr15:89328532 (-)		0.04;DAMAGING	Cardenas (2010) SPN 17, 62
Alpers syndrome	POLG	5428	Missense	DM	CM083762	rs769210629		[NM_002693.2:c.2657T>C] [NP_002684.1:p.L886P]	T-C		CTT-CCT	Leu-Pro	886	chr15:89864433 (-)	CCATGGTGCAGGCCCCACCTGGCTACACCC[T/C]TGTGGGTGCTGATGTGGACTCCCAAGAGCT	chr15:89321202 (-)	0.74;HIGH RISK	0.0;DAMAGING	Wong (2008) HUM MUT 29, E150
POLG deficiency	POLG	5428	Missense	DM	CM117632			[NM_002693.2:c.3338T>C] [NP_002684.1:p.L1113P]	T-C		CTT-CCT	Leu-Pro	1113	chr15:89861916 (-)	GCTCTGCTGTTGACTACTTACACCTCATGC[T/C]TGTGGCCATGAAGTGGCTGTTTGAAGAGTT	chr15:89318685 (-)		0.0;DAMAGING	Tang (2011) JMG 48, 669
POLG deficiency	POLG	5428	Nonsense	DM	CM1616188			[NM_002693.2:c.3136G>T] [NP_002684.1:p.E1046*]	G-T		GAA-TAA	Glu-Term	1046	chr15:89862299 (-)	TCACAGTGGAAGAAGTGGGAGGTGGTTGCT[G/T]AACGGGCATGGAAGGGGGGCACAGAGTCAG	chr15:89319068 (-)			Kasahara (2017) PCN 71, 518
Encephalopathy	POLG	5428	Missense	DM	CM130471			[NM_002693.2:c.3556G>C] [NP_002684.1:p.D1186H]	G-C		GAC-CAC	Asp-His	1186	chr15:89860694 (-)	TCAGTCGCCTTTTTCAGTGCAGTCGATATT[G/C]ACCGGTGCCTCAGGAAGGAAGTGACCATGG	chr15:89317463 (-)		0.0;DAMAGING	Cheldi (2013) BMC N 13, 8
Epilepsy	POLG	5428	Missense	DM?	CM0911433	rs115109291		[NM_002693.2:c.408C>G] [NP_002684.1:p.D136E]	C-G		GAC-GAG	Asp-Glu	136	chr15:89876578 (-)	CCTGCCGCCCCTCTACGGGGACAACCTGGA[C/G]CAGCACTTCCGCCTCCTGGCCCAGAAGCAG	chr15:89333347 (-)			Blok (2009) JMG 46, 776
POLG deficiency	POLG	5428	Missense	DM	CM157958			[NM_002693.2:c.1459G>T] [NP_002684.1:p.D487Y]	G-T		GAC-TAC	Asp-Tyr	487	chr15:89870269 (-)	tgtagGTACAAAGAAGACCCCTGGCTCTGG[G/T]ACCTGGAGTGGGACCTGCAAGAATTTAAGC	chr15:89327038 (-)			Tchikviladzé (2015) JNNP 86, 646
POLG deficiency	POLG	5428	Missense	DM	CM157962	rs1032930719		[NM_002693.2:c.2566G>A] [NP_002684.1:p.E856K]	G-A		GAG-AAG	Glu-Lys	856	chr15:89864999 (-)	ACTGCCGGCACCATCACTCGCCGGGCTGTG[G/A]AGCCCACATGGCTCACCGCCAGCAATGCCC	chr15:89321768 (-)			Tchikviladzé (2015) JNNP 86, 646
Mitochondrial DNA depletion syndrome, hepatocerebral	POLG	5428	Missense	DM	CM090550	rs56047213		[NM_002693.2:c.3406G>A] [NP_002684.1:p.E1136K]	G-A		GAG-AAG	Glu-Lys	1136	chr15:89861848 (-)	GATGGGCGCTTCTGCATCAGCATCCATGAC[G/A]AGGTTCGCTACCTGGTGCGGGAGGAGGACC	chr15:89318617 (-)	0.88;VERY HIGH RISK	0.0;DAMAGING	Taanman (2009) HUM MUT 30, 248
Mitochondrial DNA depletion syndrome, myopathic	POLG	5428	Missense	DM	CM0910812			[NM_002693.2:c.2684A>G] [NP_002684.1:p.E895G]	A-G		GAG-GGG	Glu-Gly	895	chr15:89864406 (-)	CCCTTGTGGGTGCTGATGTGGACTCCCAAG[A/G]GCTGTGGATTGCAGCTGTGCTTGGAGACGC	chr15:89321175 (-)		0.0;DAMAGING	Spinazzola (2009) JIMD 32, 143
Progressive external ophthalmoplegia	POLG	5428	Missense	DM	CM155078			[NM_002693.2:c.2831A>G] [NP_002684.1:p.E944G]	A-G		GAG-GGG	Glu-Gly	944	chr15:89864147 (-)	AGACAGCCACTACTGTGGGCATCAGCCGTG[A/G]GCATGCCAAAATCTTCAACTACGGCCGCAT	chr15:89320916 (-)			Da Pozzo (2015) NS 36, 1713
Alpers syndrome	POLG	5428	Nonsense	DM	CM041067	rs121918047		[NM_002693.2:c.2617G>T] [NP_002684.1:p.E873*]	G-T		GAG-TAG	Glu-Term	873	chr15:89864473 (-)	ctcttcccacagCCTGACCGAGTAGGCAGT[G/T]AGTTGAAAGCCATGGTGCAGGCCCCACCTG	chr15:89321242 (-)			Naviaux (2004) ANN NEUROL 55, 706
Epilepsy and myoclonic jerks	POLG	5428	Missense	DM	CM0910811			[NM_002693.2:c.2788G>A] [NP_002684.1:p.D930N]	G-A		GAT-AAT	Asp-Asn	930	chr15:89864190 (-)	ACACTGCAGGGCAGGAAGAGCAGGGGCACT[G/A]ATCTACACAGTAAGACAGCCACTACTGTGG	chr15:89320959 (-)		0.0;DAMAGING	Spinazzola (2009) JIMD 32, 143
Progressive external ophthalmoplegia	POLG	5428	Missense	DM	CM060435	rs1131691575		[NM_002693.2:c.3550G>A] [NP_002684.1:p.D1184N]	G-A		GAT-AAT	Asp-Asn	1184	chr15:89860700 (-)	CCCCAGTCAGTCGCCTTTTTCAGTGCAGTC[G/A]ATATTGACCGGTGCCTCAGGAAGGAAGTGA	chr15:89317469 (-)	0.67;HIGH RISK	0.0;DAMAGING	Gonzalez-Vioque (2006) ARCH NEUR 63, 107
Progressive external ophthalmoplegia with encephalopathy	POLG	5428	Missense	DM	CM107477			[NM_002693.2:c.3550G>C] [NP_002684.1:p.D1184H]	G-C		GAT-CAT	Asp-His	1184	chr15:89860700 (-)	CCCCAGTCAGTCGCCTTTTTCAGTGCAGTC[G/C]ATATTGACCGGTGCCTCAGGAAGGAAGTGA	chr15:89317469 (-)		0.0;DAMAGING	Martikainen (2010) BMJCR 2010, bcr0120102604
Progressive external ophthalmoplegia	POLG	5428	Missense	DM	CM1411981			[NM_002693.2:c.2669A>T] [NP_002684.1:p.D890V]	A-T		GAT-GTT	Asp-Val	890	chr15:89864421 (-)	CCCCACCTGGCTACACCCTTGTGGGTGCTG[A/T]TGTGGACTCCCAAGAGCTGTGGATTGCAGC	chr15:89321190 (-)			Horga (2014) BRAIN 137, 3200
Mitochondrial DNA depletion syndrome	POLG	5428	Missense	DM?	CM1815567			[NM_002693.2:c.3098C>T] [NP_002684.1:p.A1033V]	C-T		GCA-GTA	Ala-Val	1033	chr15:89862465 (-)	AGGATCTGCGCAAGGTCCAGAGAGAAACTG[C/T]AAGGAAgtaagaaccttctttgtgttaagg	chr15:89319234 (-)			AlJabri (2018) MEDICINE B 97, e12591
Progressive external ophthalmoplegia	POLG	5428	Missense	DM	CM030938	rs113994095		[NM_002693.2:c.1399G>A] [NP_002684.1:p.A467T]	G-A		GCC-ACC	Ala-Thr	467	chr15:89870432 (-)	CGGGAGATGAAGAAGTCGTTGATGGATCTG[G/A]CCAATGATGCCTGCCAGCTGCTCTCAGGAG	chr15:89327201 (-)	0.44;MEDIUM RISK	0.08;TOLERATED	Van Goethem (2001) NAT GENET 28, 211
Fatigue, muscle complaints & dysarthria	POLG	5428	Missense	DM	CM097229	rs543602541		[NM_002693.2:c.2410G>A] [NP_002684.1:p.A804T]	G-A		GCC-ACC	Ala-Thr	804	chr15:89865989 (-)	ATCAACAAAATGATTTCTTTCTGGAGGAAC[G/A]CCCATAAACGTATCAGgtgggccaccatgg	chr15:89322758 (-)	0.66;HIGH RISK	0.14;TOLERATED	Blok (2009) JMG 46, 776
POLG-related disorder	POLG	5428	Missense	DM	CM169589			[NM_002693.2:c.2539G>A] [NP_002684.1:p.A847T]	G-A		GCC-ACC	Ala-Thr	847	chr15:89865026 (-)	TATGGGGCCATCCTGCCCCAAGTGGTGACT[G/A]CCGGCACCATCACTCGCCGGGCTGTGGAGC	chr15:89321795 (-)			Formichi (2016) JNS 368, 359
POLG deficiency	POLG	5428	Missense	DM	CM1616186			[NM_002693.2:c.656C>A] [NP_002684.1:p.A219D]	C-A		GCC-GAC	Ala-Asp	219	chr15:89876330 (-)	CCACATTGGCGGTGGCCATATCCCCCTCGG[C/A]CTGgtaagtaggggcagggttggggacata	chr15:89333099 (-)			Kasahara (2017) PCN 71, 518
Alpers syndrome	POLG	5428	Missense	DM	CM063061			[NM_002693.2:c.2300C>A] [NP_002684.1:p.A767D]	C-A		GCC-GAC	Ala-Asp	767	chr15:89866099 (-)	GTAATAGCTGTAATGTGGGAAGCCCCTTTG[C/A]CAAGGACTTCCTGCCCAAGATGGAGGATGG	chr15:89322868 (-)	0.61;HIGH RISK	0.0;DAMAGING	Horvath (2006) BRAIN 129, 1674
Alpers syndrome	POLG	5428	Missense	DM	CM076441	rs796052899		[NM_002693.2:c.428C>T] [NP_002684.1:p.A143V]	C-T		GCC-GTC	Ala-Val	143	chr15:89876558 (-)	ACAACCTGGACCAGCACTTCCGCCTCCTGG[C/T]CCAGAAGCAGAGCCTGCCCTACCTGGAGGC	chr15:89333327 (-)	0.74;HIGH RISK	0.01;DAMAGING	Sarzi (2007) J PEDIAT 150, 531
POLG deficiency	POLG	5428	Missense	DM	CM136712	rs1247562338		[NM_002693.2:c.1190C>T] [NP_002684.1:p.A397V]	C-T		GCC-GTC	Ala-Val	397	chr15:89871747 (-)	ccttgtgccagGACCTGATGCAGTACTGTG[C/T]CCAGGACGTGTGGGCCACCCATGAGGTTTT	chr15:89328516 (-)			Degos (2014) JCLN 21, 186
Complex I deficiency	POLG	5428	Missense	DM?	CM109875	rs752293938		[NM_002693.2:c.2026G>A] [NP_002684.1:p.A676T]	G-A		GCG-ACG	Ala-Thr	676	chr15:89867382 (-)	CAGCAGCTGATGCCCCAGGAGGCCGGCCTG[G/A]CGGAGGAGTTCCTGCTCACTGACAATAGTG	chr15:89324151 (-)		0.16;TOLERATED	Calvo (2010) NAT GENET 42, 851
Encephalopathy	POLG	5428	Missense	DM	CM190487			[NM_002693.2:c.3649G>C] [NP_002684.1:p.A1217P]	G-C		GCG-CCG	Ala-Pro	1217	chr15:89860053 (-)	ctaaccaatttgcactatctttcagGTGAA[G/C]CGCTGGATATTTACCAGATAATTGAACTCA	chr15:89316822 (-)			Jou (2019) JCME 8,
POLG deficiency	POLG	5428	Missense	DM	CM117657	rs751130039		[NM_002693.2:c.635C>T] [NP_002684.1:p.A212V]	C-T		GCG-GTG	Ala-Val	212	chr15:89876351 (-)	GCTTGGCAGAGGGAACTTGCCCCACATTGG[C/T]GGTGGCCATATCCCCCTCGGCCTGgtaagt	chr15:89333120 (-)		0.0;DAMAGING	Tang (2011) JMG 48, 669
SANDO	POLG	5428	Missense	DM?	CM133444	rs199751339		[NM_002693.2:c.3650C>T] [NP_002684.1:p.A1217V]	C-T		GCG-GTG	Ala-Val	1217	chr15:89860052 (-)	taaccaatttgcactatctttcagGTGAAG[C/T]GCTGGATATTTACCAGATAATTGAACTCAC	chr15:89316821 (-)			Tanaka (2013) RIN SHIN 53, 205
Progressive external ophthalmoplegia	POLG	5428	Missense	DM	CM032988	rs763393580		[NM_002693.2:c.2665G>A] [NP_002684.1:p.A889T]	G-A		GCT-ACT	Ala-Thr	889	chr15:89864425 (-)	CAGGCCCCACCTGGCTACACCCTTGTGGGT[G/A]CTGATGTGGACTCCCAAGAGCTGTGGATTG	chr15:89321194 (-)	0.95;VERY HIGH RISK	0.0;DAMAGING	Filosto (2003) ARCH NEUR 60, 1279
POLG deficiency	POLG	5428	Missense	DM	CM117650	rs760305377		[NM_002693.2:c.2884G>A] [NP_002684.1:p.A962T]	G-A		GCT-ACT	Ala-Thr	962	chr15:89864094 (-)	GGCCGCATCTATGGTGCTGGGCAGCCCTTT[G/A]CTGAGCGCTTACTAATGCAGTTTAACCACC	chr15:89320863 (-)		0.0;DAMAGING	Tang (2011) JMG 48, 669
Progressive external ophthalmoplegia	POLG	5428	Missense	DM	CM042460	rs753410045		[NM_002693.2:c.3313G>A] [NP_002684.1:p.A1105T]	G-A		GCT-ACT	Ala-Thr	1105	chr15:89861941 (-)	AGCCGTGTGAATTGGGTGGTACAGAGCTCT[G/A]CTGTTGACTACTTACACCTCATGCTTGTGG	chr15:89318710 (-)	0.67;HIGH RISK	0.0;DAMAGING	Luoma (2004) LANCET 364, 875
Alpers syndrome	POLG	5428	Missense	DM	CM054068			[NM_002693.2:c.2869G>C] [NP_002684.1:p.A957P]	G-C		GCT-CCT	Ala-Pro	957	chr15:89864109 (-)	AAAATCTTCAACTACGGCCGCATCTATGGT[G/C]CTGGGCAGCCCTTTGCTGAGCGCTTACTAA	chr15:89320878 (-)	0.98;VERY HIGH RISK	0.0;DAMAGING	Ferrari (2005) BRAIN 128, 723
POLG deficiency	POLG	5428	Missense	DM	CM117640	rs753160398		[NM_002693.2:c.2870C>T] [NP_002684.1:p.A957V]	C-T		GCT-GTT	Ala-Val	957	chr15:89864108 (-)	AAATCTTCAACTACGGCCGCATCTATGGTG[C/T]TGGGCAGCCCTTTGCTGAGCGCTTACTAAT	chr15:89320877 (-)		0.0;DAMAGING	Tang (2011) JMG 48, 669
Progressive external ophthalmoplegia	POLG	5428	Missense	DM	CM021665	rs121918051		[NM_002693.2:c.2869G>T] [NP_002684.1:p.A957S]	G-T		GCT-TCT	Ala-Ser	957	chr15:89864109 (-)	AAAATCTTCAACTACGGCCGCATCTATGGT[G/T]CTGGGCAGCCCTTTGCTGAGCGCTTACTAA	chr15:89320878 (-)	0.97;VERY HIGH RISK	0.0;DAMAGING	Lamantea (2002) ANN NEUROL 52, 211
Progressive external ophthalmoplegia	POLG	5428	Missense	DM	CM066968			[NM_002693.2:c.2287G>C] [NP_002684.1:p.G763R]	G-C		GGA-CGA	Gly-Arg	763	chr15:89866112 (-)	tctgtccagGATGGTAATAGCTGTAATGTG[G/C]GAAGCCCCTTTGCCAAGGACTTCCTGCCCA	chr15:89322881 (-)	0.65;HIGH RISK	0.0;DAMAGING	Santoro (2006) J NEUROL 253, 869
Progressive external ophthalmoplegia	POLG	5428	Missense	DM	CM021662	rs113994098		[NM_002693.2:c.2542G>A] [NP_002684.1:p.G848S]	G-A		GGC-AGC	Gly-Ser	848	chr15:89865023 (-)	GGGGCCATCCTGCCCCAAGTGGTGACTGCC[G/A]GCACCATCACTCGCCGGGCTGTGGAGCCCA	chr15:89321792 (-)	0.98;VERY HIGH RISK	0.0;DAMAGING	Lamantea (2002) ANN NEUROL 52, 211
Alpers syndrome	POLG	5428	Missense	DM	CM1716451			[NM_002693.2:c.3154G>A] [NP_002684.1:p.G1052S]	G-A		GGC-AGC	Gly-Ser	1052	chr15:89862281 (-)	GAGGTGGTTGCTGAACGGGCATGGAAGGGG[G/A]GCACAGAGTCAGAAATGTTCAATAAGCTTG	chr15:89319050 (-)			Hikmat (2017) JIMD 40, 861
Alpers syndrome	POLG	5428	Missense	DM	CM083028	rs765472726		[NM_002693.2:c.32G>A] [NP_002684.1:p.G11D]	G-A		GGC-GAC	Gly-Asp	11	chr15:89876954 (-)	TGAGCCGCCTGCTCTGGAGGAAGGTGGCCG[G/A]CGCCACCGTCGGGCCAGGGCCGGTTCCAGC	chr15:89333723 (-)	0.34;LOW RISK	0.03;DAMAGING	Ashley (2008) HMG 17, 2496
Progressive external ophthalmoplegia	POLG	5428	Missense	DM	CM063062			[NM_002693.2:c.1139G>A] [NP_002684.1:p.G380D]	G-A		GGC-GAC	Gly-Asp	380	chr15:89871947 (-)	AGAAGGAGCCTCGAGAACTGTTTGTGAAGG[G/A]CACCATGAAGGACATTCGTGAGAACTTCCA	chr15:89328716 (-)	0.33;LOW RISK	0.02;DAMAGING	Naimi (2006) EJHG 14, 917
POLG deficiency	POLG	5428	Missense	DM	CM117645	rs371334941		[NM_002693.2:c.1763G>A] [NP_002684.1:p.G588D]	G-A		GGC-GAC	Gly-Asp	588	chr15:89868867 (-)	CCCGGCTAGACGACCCTGCATGGACCCCGG[G/A]CCCCAGCCTCCTCAGCCTGCAGATGCGGGT	chr15:89325636 (-)		0.06;TOLERATED	Tang (2011) JMG 48, 669
Alpers syndrome	POLG	5428	Missense	DM	CM1720183			[NM_002693.2:c.1862G>A] [NP_002684.1:p.G621D]	G-A		GGC-GAC	Gly-Asp	621	chr15:89868768 (-)	CTCTGCACTACTCAGAGCGTCATGGCTGGG[G/A]CTACTTGGTGCCTGGGCGGCGGGACAACCT	chr15:89325537 (-)			Hikmat (2017) GENET MED 19, 1217
Progressive external ophthalmoplegia	POLG	5428	Missense	DM	CM021663			[NM_002693.2:c.2768G>A] [NP_002684.1:p.G923D]	G-A		GGC-GAC	Gly-Asp	923	chr15:89864210 (-)	GCACAGCCTTTGGGTGGATGACACTGCAGG[G/A]CAGGAAGAGCAGGGGCACTGATCTACACAG	chr15:89320979 (-)	0.98;VERY HIGH RISK	0.0;DAMAGING	Lamantea (2002) ANN NEUROL 52, 211
Alpers syndrome	POLG	5428	Missense	DM	CM1716450			[NM_002693.2:c.3155G>A] [NP_002684.1:p.G1052D]	G-A		GGC-GAC	Gly-Asp	1052	chr15:89862280 (-)	AGGTGGTTGCTGAACGGGCATGGAAGGGGG[G/A]CACAGAGTCAGAAATGTTCAATAAGCTTGA	chr15:89319049 (-)			Hikmat (2017) JIMD 40, 861
Progressive external ophthalmoplegia	POLG	5428	Missense	DM	CM032989			[NM_002693.2:c.3227G>T] [NP_002684.1:p.G1076V]	G-T		GGC-GTC	Gly-Val	1076	chr15:89862208 (-)	CGTCTGACATACCACGTACCCCGGTGCTGG[G/T]CTGCTGCATCAGCCGAGCCCTGGAGCCCTC	chr15:89318977 (-)	0.93;VERY HIGH RISK	0.0;DAMAGING	Filosto (2003) ARCH NEUR 60, 1279
Progressive external ophthalmoplegia	POLG	5428	Missense	DM	CM040472	rs121918049		[NM_002693.2:c.3151G>C] [NP_002684.1:p.G1051R]	G-C		GGG-CGG	Gly-Arg	1051	chr15:89862284 (-)	TGGGAGGTGGTTGCTGAACGGGCATGGAAG[G/C]GGGGCACAGAGTCAGAAATGTTCAATAAGC	chr15:89319053 (-)	0.76;HIGH RISK	0.04;DAMAGING	Mancuso (2004) NEUROLOGY 62, 316
Intractable epilepsy, childhood-onset	POLG	5428	Missense	DM	CM135337			[NM_002693.2:c.3614G>A] [NP_002684.1:p.G1205E]	G-A		GGG-GAG	Gly-Glu	1205	chr15:89860636 (-)	TGGATTGTAAAACCCCTTCCAACCCAACTG[G/A]GATGGAAAGGAGATACGGGATTCCCCAGGg	chr15:89317405 (-)			Uusimaa (2013) EPILEPSIA 54, 1002
Progressive external ophthalmoplegia	POLG	5428	Missense	DM?	CM033442	rs61752784		[NM_002693.2:c.803G>C] [NP_002684.1:p.G268A]	G-C		GGG-GCG	Gly-Ala	268	chr15:89873364 (-)	AGAGAGACTGGCAGGAGCAGTTAGTGGTGG[G/C]GCACAATGTTTCCTTTGACCGAGCTCATAT	chr15:89330133 (-)	0.86;VERY HIGH RISK	0.0;DAMAGING	Di Fonzo (2003) HUM MUT 22, 498
POLG deficiency	POLG	5428	Missense	DM?	CM157950			[NM_002693.2:c.1094G>C] [NP_002684.1:p.G365A]	G-C		GGG-GCG	Gly-Ala	365	chr15:89871992 (-)	GTCTGGCAGAGGTGCACAGACTTTATGTAG[G/C]GGGGCCTCCCTTAGAGAAGGAGCCTCGAGA	chr15:89328761 (-)			Tchikviladzé (2015) JNNP 86, 646
Developmental delay and seizures	POLG	5428	Missense	DM?	CM088531	rs772737979		[NM_002693.2:c.3614G>C] [NP_002684.1:p.G1205A]	G-C		GGG-GCG	Gly-Ala	1205	chr15:89860636 (-)	TGGATTGTAAAACCCCTTCCAACCCAACTG[G/C]GATGGAAAGGAGATACGGGATTCCCCAGGg	chr15:89317405 (-)			Wong (2008) HUM MUT 29, E150
Progressive external ophthalmoplegia	POLG	5428	Missense	DM?	CM063063	rs61752783		[NM_002693.2:c.1550G>T] [NP_002684.1:p.G517V]	G-T		GGG-GTG	Gly-Val	517	chr15:89870178 (-)	CAGCCACAGCCAGCAAGTTGCCCATCGAGG[G/T]GGCTGGGGCCCCTGGTGATCCCATGGATCA	chr15:89326947 (-)	0.21;LOW RISK	0.35;TOLERATED	Horvath (2006) BRAIN 129, 1674
Alpers syndrome	POLG	5428	Missense	DM	CM083765			[NM_002693.2:c.2662G>A] [NP_002684.1:p.G888S]	G-A		GGT-AGT	Gly-Ser	888	chr15:89864428 (-)	GTGCAGGCCCCACCTGGCTACACCCTTGTG[G/A]GTGCTGATGTGGACTCCCAAGAGCTGTGGA	chr15:89321197 (-)	0.96;VERY HIGH RISK	0.0;DAMAGING	Wong (2008) HUM MUT 29, E150
POLG deficiency	POLG	5428	Missense	DM	CM157961			[NM_002693.2:c.2270G>A] [NP_002684.1:p.G757D]	G-A		GGT-GAT	Gly-Asp	757	chr15:89866129 (-)	gcccctgcttcctttgctctgtccagGATG[G/A]TAATAGCTGTAATGTGGGAAGCCCCTTTGC	chr15:89322898 (-)			Tchikviladzé (2015) JNNP 86, 646
POLG deficiency	POLG	5428	Missense	DM	CM117637	rs878854560		[NM_002693.2:c.2663G>A] [NP_002684.1:p.G888D]	G-A		GGT-GAT	Gly-Asp	888	chr15:89864427 (-)	TGCAGGCCCCACCTGGCTACACCCTTGTGG[G/A]TGCTGATGTGGACTCCCAAGAGCTGTGGAT	chr15:89321196 (-)		0.0;DAMAGING	Tang (2011) JMG 48, 669
Progressive external ophthalmoplegia	POLG	5428	Missense	DM	CM030937			[NM_002693.2:c.1292G>T] [NP_002684.1:p.G431V]	G-T		GGT-GTT	Gly-Val	431	chr15:89870539 (-)	CAGTGACTCTGGCCGGCATGCTGGAGATGG[G/T]TGTCTCCTACCTGCCTGTCAACCAGAACTG	chr15:89327308 (-)	0.77;HIGH RISK	0.01;DAMAGING	Agostino (2003) NEUROLOGY 60, 1354
POLG deficiency	POLG	5428	Missense	DM?	CM157951			[NM_002693.2:c.3529G>C] [NP_002684.1:p.V1177L]	G-C		GTC-CTC	Val-Leu	1177	chr15:89860721 (-)	AAGCTGGGTCTGAATGACTTGCCCCAGTCA[G/C]TCGCCTTTTTCAGTGCAGTCGATATTGACC	chr15:89317490 (-)			Tchikviladzé (2015) JNNP 86, 646
POLG deficiency	POLG	5428	Missense	DM?	CM136713	rs963553787		[NM_002693.2:c.2564T>C] [NP_002684.1:p.V855A]	T-C		GTG-GCG	Val-Ala	855	chr15:89865001 (-)	TGACTGCCGGCACCATCACTCGCCGGGCTG[T/C]GGAGCCCACATGGCTCACCGCCAGCAATGC	chr15:89321770 (-)			Degos (2014) JCLN 21, 186
POLG deficiency	POLG	5428	Missense	DM	CM117641	rs771254207		[NM_002693.2:c.2563G>T] [NP_002684.1:p.V855L]	G-T		GTG-TTG	Val-Leu	855	chr15:89865002 (-)	GTGACTGCCGGCACCATCACTCGCCGGGCT[G/T]TGGAGCCCACATGGCTCACCGCCAGCAATG	chr15:89321771 (-)		0.01;DAMAGING	Tang (2011) JMG 48, 669
Progressive external ophthalmoplegia	POLG	5428	Missense	DM	CM045429			[NM_002693.2:c.3316G>A] [NP_002684.1:p.V1106I]	G-A		GTT-ATT	Val-Ile	1106	chr15:89861938 (-)	CGTGTGAATTGGGTGGTACAGAGCTCTGCT[G/A]TTGACTACTTACACCTCATGCTTGTGGCCA	chr15:89318707 (-)	0.78;HIGH RISK	0.01;DAMAGING	Lamantea (2004) ANN NEUROL 56, 454
Alpers-like syndrome	POLG	5428	Missense	DM	CM111440	rs150233690		[NM_002693.2:c.3131T>C] [NP_002684.1:p.V1044A]	T-C		GTT-GCT	Val-Ala	1044	chr15:89862304 (-)	ttagGTCACAGTGGAAGAAGTGGGAGGTGG[T/C]TGCTGAACGGGCATGGAAGGGGGGCACAGA	chr15:89319073 (-)		0.4;TOLERATED	Isohanni (2011) NEUROLOGY 76, 811
SANDO	POLG	5428	Missense	DM	CM158667	rs1354582663		[NM_002693.2:c.3317T>C] [NP_002684.1:p.V1106A]	T-C		GTT-GCT	Val-Ala	1106	chr15:89861937 (-)	GTGTGAATTGGGTGGTACAGAGCTCTGCTG[T/C]TGACTACTTACACCTCATGCTTGTGGCCAT	chr15:89318706 (-)			Kaliszewska (2015) HUM GENET 134, 951
POLG deficiency	POLG	5428	Missense	DM	CM117653			[NM_002693.2:c.2851T>A] [NP_002684.1:p.Y951N]	T-A		TAC-AAC	Tyr-Asn	951	chr15:89864127 (-)	ATCAGCCGTGAGCATGCCAAAATCTTCAAC[T/A]ACGGCCGCATCTATGGTGCTGGGCAGCCCT	chr15:89320896 (-)		0.0;DAMAGING	Tang (2011) JMG 48, 669
Distal myopathy with cachexia	POLG	5428	Missense	DM	CM127730			[NM_002693.2:c.2851T>C] [NP_002684.1:p.Y951H]	T-C		TAC-CAC	Tyr-His	951	chr15:89864127 (-)	ATCAGCCGTGAGCATGCCAAAATCTTCAAC[T/C]ACGGCCGCATCTATGGTGCTGGGCAGCCCT	chr15:89320896 (-)		0.0;DAMAGING	Pitceathly (2013) JNNP 84, 107
Alpers-Huttenlocher syndrome	POLG	5428	Missense	DM	CM1111304	rs1290567099		[NM_002693.2:c.844T>G] [NP_002684.1:p.Y282D]	T-G		TAC-GAC	Tyr-Asp	282	chr15:89873323 (-)	TCCTTTGACCGAGCTCATATCAGGGAGCAG[T/G]ACCTGATCCAGgtaaggttcctggggccaa	chr15:89330092 (-)		0.0;DAMAGING	Spiegler (2011) NEUROPED 42, 194
SANDO	POLG	5428	Missense	DM	CM169596	rs1485410199		[NM_002693.2:c.2956T>G] [NP_002684.1:p.Y986D]	T-G		TAC-GAC	Tyr-Asp	986	chr15:89864022 (-)	CAGGAGGCAGCTGAGAAGGCCCAGCAGATG[T/G]ACGCTGCCACCAAGGGCCTCCGCTGgtgag	chr15:89320791 (-)			Béreau (2016) JNS 368, 70
POLG-related disorder	POLG	5428	Nonsense	DM	CM1822558				C-G		TAC-TAG	Tyr-Term	1139						Papandreou (2018) JIMD 41, 1275
Alpers-Huttenlocher syndrome	POLG	5428	Nonsense	DM	CM1817370			[NM_002693.2:c.3630C>G] [NP_002684.1:p.Y1210*]	C-G		TAC-TAG	Tyr-Term	1210	chr15:89860620 (-)	TTCCAACCCAACTGGGATGGAAAGGAGATA[C/G]GGGATTCCCCAGGgtgagcacaacacattt	chr15:89317389 (-)			Piekutowska-Abramczuk (2018) MITOCHOND epub, epub
Mitochondrial disease, multisystemic	POLG	5428	Missense	DM	CM177914			[NM_002693.2:c.2863T>C] [NP_002684.1:p.Y955H]	T-C		TAT-CAT	Tyr-His	955	chr15:89864115 (-)	CATGCCAAAATCTTCAACTACGGCCGCATC[T/C]ATGGTGCTGGGCAGCCCTTTGCTGAGCGCT	chr15:89320884 (-)			Siibak (2017) HMG 26, 2515
Progressive external ophthalmoplegia	POLG	5428	Nonsense	DM	CM061909			[NM_002693.2:c.1356T>G] [NP_002684.1:p.Y452*]	T-G		TAT-TAG	Tyr-Term	452	chr15:89870475 (-)	GCGTTACCTGGCAGAGGCACAGGGCACTTA[T/G]GAGGAGCTCCAGCGGGAGATGAAGAAGTCG	chr15:89327244 (-)			Hudson (2006) NEUROLOGY 66, 1439
Progressive external ophthalmoplegia	POLG	5428	Missense	DM?	CM043327	rs41549716		[NM_002693.2:c.2492A>G] [NP_002684.1:p.Y831C]	A-G		TAT-TGT	Tyr-Cys	831	chr15:89865073 (-)	ttcccctgcaccccaccagGCACCCCGACT[A/G]TGATGAGGAAGGCCTCTATGGGGCCATCCT	chr15:89321842 (-)	0.44;MEDIUM RISK	0.17;TOLERATED	Mancuso (2004) ARCH NEUR 61, 1777
Progressive external ophthalmoplegia	POLG	5428	Missense	DM	CM012182	rs113994099		[NM_002693.2:c.2864A>G] [NP_002684.1:p.Y955C]	A-G		TAT-TGT	Tyr-Cys	955	chr15:89864114 (-)	ATGCCAAAATCTTCAACTACGGCCGCATCT[A/G]TGGTGCTGGGCAGCCCTTTGCTGAGCGCTT	chr15:89320883 (-)	0.98;VERY HIGH RISK	0.0;DAMAGING	Van Goethem (2001) NAT GENET 28, 211
Progressive external ophthalmoplegia	POLG	5428	Missense	DM	CM021666	rs776031396		[NM_002693.2:c.3527C>T] [NP_002684.1:p.S1176L]	C-T		TCA-TTA	Ser-Leu	1176	chr15:89860723 (-)	ACAAGCTGGGTCTGAATGACTTGCCCCAGT[C/T]AGTCGCCTTTTTCAGTGCAGTCGATATTGA	chr15:89317492 (-)	0.68;HIGH RISK	0.0;DAMAGING	Lamantea (2002) ANN NEUROL 52, 211
Progressive external ophthalmoplegia	POLG	5428	Missense	DM	CM061910			[NM_002693.2:c.1298C>G] [NP_002684.1:p.S433C]	C-G		TCC-TGC	Ser-Cys	433	chr15:89870533 (-)	CTCTGGCCGGCATGCTGGAGATGGGTGTCT[C/G]CTACCTGCCTGTCAACCAGAACTGGGAGCG	chr15:89327302 (-)	0.59;MEDIUM RISK	0.13;TOLERATED	Hudson (2006) NEUROLOGY 66, 1439
Progressive external ophthalmoplegia	POLG	5428	Missense	DM	CM1817382			[NM_002693.2:c.2992T>C] [NP_002684.1:p.S998P]	T-C		TCG-CCG	Ser-Pro	998	chr15:89862571 (-)	ggtgataacactgcccccagGTATCGGCTG[T/C]CGGATGAGGGCGAGTGGCTGGTGAGGGAGT	chr15:89319340 (-)			Piekutowska-Abramczuk (2018) MITOCHOND epub, epub
Progressive external ophthalmoplegia with encephalopathy	POLG	5428	Missense	DM	CM107478	rs79840247		[NM_002693.2:c.2993C>T] [NP_002684.1:p.S998L]	C-T		TCG-TTG	Ser-Leu	998	chr15:89862570 (-)	gtgataacactgcccccagGTATCGGCTGT[C/T]GGATGAGGGCGAGTGGCTGGTGAGGGAGTT	chr15:89319339 (-)		0.15;TOLERATED	Martikainen (2010) BMJCR 2010, bcr0120102604
Acute liver failure	POLG	5428	Missense	DM?	CM1312572			[NM_002693.2:c.3199T>A] [NP_002684.1:p.S1067T]	T-A		TCT-ACT	Ser-Thr	1067	chr15:89862236 (-)	ATGTTCAATAAGCTTGAGAGCATTGCTACG[T/A]CTGACATACCACGTACCCCGGTGCTGGGCT	chr15:89319005 (-)			Helbling (2013) JPGN 57, 438
Progressive external ophthalmoplegia	POLG	5428	Missense	DM	CM030942			[NM_002693.2:c.3311C>G] [NP_002684.1:p.S1104C]	C-G		TCT-TGT	Ser-Cys	1104	chr15:89861943 (-)	CCAGCCGTGTGAATTGGGTGGTACAGAGCT[C/G]TGCTGTTGACTACTTACACCTCATGCTTGT	chr15:89318712 (-)	0.76;HIGH RISK	0.02;DAMAGING	Agostino (2003) NEUROLOGY 60, 1354
Alpers-Huttenlocher syndrome	POLG	5428	Missense	DM	CM1417468			[NM_002693.2:c.3311C>T] [NP_002684.1:p.S1104F]	C-T		TCT-TTT	Ser-Phe	1104	chr15:89861943 (-)	CCAGCCGTGTGAATTGGGTGGTACAGAGCT[C/T]TGCTGTTGACTACTTACACCTCATGCTTGT	chr15:89318712 (-)			Sitarz (2014) MGM 112, 57
POLG deficiency	POLG	5428	Missense	DM	CM117644			[NM_002693.2:c.3562T>C] [NP_002684.1:p.C1188R]	T-C		TGC-CGC	Cys-Arg	1188	chr15:89860688 (-)	GCCTTTTTCAGTGCAGTCGATATTGACCGG[T/C]GCCTCAGGAAGGAAGTGACCATGGATTGTA	chr15:89317457 (-)		0.0;DAMAGING	Tang (2011) JMG 48, 669
POLG deficiency	POLG	5428	Missense	DM	CM117639			[NM_002693.2:c.3229T>G] [NP_002684.1:p.C1077G]	T-G		TGC-GGC	Cys-Gly	1077	chr15:89862206 (-)	TCTGACATACCACGTACCCCGGTGCTGGGC[T/G]GCTGCATCAGCCGAGCCCTGGAGCCCTCGG	chr15:89318975 (-)		0.51;TOLERATED	Tang (2011) JMG 48, 669
Alpers syndrome	POLG	5428	Missense	DM	CM076442			[NM_002693.2:c.671G>A] [NP_002684.1:p.C224Y]	G-A		TGC-TAC	Cys-Tyr	224	chr15:89873496 (-)	tgcctctcacctccctcagGTATTCCTGGT[G/A]CAGCCAGCGGCTGGTGGAAGAGCGTTACTC	chr15:89330265 (-)	0.65;HIGH RISK	0.01;DAMAGING	Sarzi (2007) J PEDIAT 150, 531
Progressive external ophthalmoplegia	POLG	5428	Missense	DM	CM030936			[NM_002693.2:c.934T>C] [NP_002684.1:p.W312R]	T-C		TGG-CGG	Trp-Arg	312	chr15:89872263 (-)	TCAGGGCTAAGCAGCTTCCAGCGCAGTCTG[T/C]GGATAGCAGCCAAGCAGGGCAAACACAAGG	chr15:89329032 (-)	0.73;HIGH RISK	0.0;DAMAGING	Agostino (2003) NEUROLOGY 60, 1354
Progressive external ophthalmoplegia	POLG	5428	Missense	DM	CM083029	rs1412460528		[NM_002693.2:c.2752T>C] [NP_002684.1:p.W918R]	T-C		TGG-CGG	Trp-Arg	918	chr15:89864226 (-)	gcttgtcttccagGCTGCACAGCCTTTGGG[T/C]GGATGACACTGCAGGGCAGGAAGAGCAGGG	chr15:89320995 (-)	0.88;VERY HIGH RISK	0.0;DAMAGING	Invernizzi (2008) NEU DIS 18, 460
Progressive external ophthalmoplegia	POLG	5428	Nonsense	DM	CM115392			[NM_002693.2:c.1754G>A] [NP_002684.1:p.W585*]	G-A		TGG-TAG	Trp-Term	585	chr15:89868876 (-)	AGCTCTGCCCCCGGCTAGACGACCCTGCAT[G/A]GACCCCGGGCCCCAGCCTCCTCAGCCTGCA	chr15:89325645 (-)			Ferreira (2011) NEU DIS 21, 483
Oxidative phophorylation deficiency	POLG	5428	Nonsense	DM	CM078477			[NM_002693.2:c.705G>A] [NP_002684.1:p.W235*]	G-A		TGG-TGA	Trp-Term	235	chr15:89873462 (-)	CCAGCGGCTGGTGGAAGAGCGTTACTCTTG[G/A]ACCAGCCAGCTGTCGCCGGCTGACCTCATC	chr15:89330231 (-)			de Vries (2007) EJP 166, 229
Alpers syndrome	POLG	5428	Nonsense	DM	CM054069			[NM_002693.2:c.3057G>A] [NP_002684.1:p.W1019*]	G-A		TGG-TGA	Trp-Term	1019	chr15:89862506 (-)	CCTCCCAGTGGACAGGACTGAGGGTGGCTG[G/A]ATTTCCCTGCAGGATCTGCGCAAGGTCCAG	chr15:89319275 (-)			Nguyen (2005) NEUROLOGY 65, 1493
POLG-related disorder	POLG	5428	Missense	DM	CM1822559				G-C		TGG-TGC	Trp-Cys	801						Papandreou (2018) JIMD 41, 1275
Alpers syndrome	POLG	5428	Missense	DM	CM083030	rs758112770		[NM_002693.2:c.1252T>C] [NP_002684.1:p.C418R]	T-C		TGT-CGT	Cys-Arg	418	chr15:89870579 (-)	tatggcagctcctggtgtttgcctccaagG[T/C]GTCCCCACCCAGTGACTCTGGCCGGCATGC	chr15:89327348 (-)	0.8;VERY HIGH RISK	0.02;DAMAGING	Ashley (2008) HMG 17, 2496
Progressive external ophthalmoplegia	POLG	5428	Nonsense	DM	CM063064			[NM_002693.2:c.2894T>G] [NP_002684.1:p.L965*]	T-G		TTA-TGA	Leu-Term	965	chr15:89864084 (-)	ATGGTGCTGGGCAGCCCTTTGCTGAGCGCT[T/G]ACTAATGCAGTTTAACCACCGGCTCACACA	chr15:89320853 (-)			Horvath (2006) BRAIN 129, 1674
POLG deficiency	POLG	5428	Missense	DM	CM117649	rs144439703		[NM_002693.2:c.264C>G] [NP_002684.1:p.F88L]	C-G		TTC-TTG	Phe-Leu	88	chr15:89876722 (-)	GCTCTCGAGAGGGCTGCACGAGCAAATCTT[C/G]GGGCAAGGAGGGGAGATGCCTGGCGAGGCC	chr15:89333491 (-)		0.0;DAMAGING	Tang (2011) JMG 48, 669
Mitochondrial DNA depletion syndrome, hepatic	POLG	5428	Same-sense	DM?	CM182933			[NM_002693.2:c.264C>T] [NP_002684.1:p.F88F]	C-T		TTC-TTT	Phe-Phe	88	chr15:89876722 (-)	GCTCTCGAGAGGGCTGCACGAGCAAATCTT[C/T]GGGCAAGGAGGGGAGATGCCTGGCGAGGCC	chr15:89333491 (-)			Stalke (2018) CLIN GENET 93, 665
Mitochondrial DNA depletion syndrome, hepatic	POLG	5428	Missense	DM	CM095239	rs758438414		[NM_002693.2:c.1868T>G] [NP_002684.1:p.L623W]	T-G		TTG-TGG	Leu-Trp	623	chr15:89868762 (-)	ACTACTCAGAGCGTCATGGCTGGGGCTACT[T/G]GGTGCCTGGGCGGCGGGACAACCTGGCCAA	chr15:89325531 (-)	0.43;MEDIUM RISK	0.0;DAMAGING	Bortot (2009) DLD 41, 494
Progressive external ophthalmoplegia, modifer of	POLG	5428	Missense	DM?	CM078773			[NM_002693.2:c.1389G>T] [NP_002684.1:p.L463F]	G-T		TTG-TTT	Leu-Phe	463	chr15:89870442 (-)	GGAGCTCCAGCGGGAGATGAAGAAGTCGTT[G/T]ATGGATCTGGCCAATGATGCCTGCCAGCTG	chr15:89327211 (-)			Hudson (2007) ARCH NEUR 64, 553
Progressive external ophthalmoplegia	POLG	5428	Missense	DM?	CM169598	rs1490796904		[NM_002693.2:c.3490T>A] [NP_002684.1:p.F1164I]	T-A		TTT-ATT	Phe-Ile	1164	chr15:89860760 (-)	agagtagattgggtctctttcagGTGCATG[T/A]TTGCCTACAAGCTGGGTCTGAATGACTTGC	chr15:89317529 (-)			Béreau (2016) JNS 368, 70
Alpers syndrome	POLG	5428	Missense	DM	CM066183	rs202037973		[NM_002693.2:c.2246T>C] [NP_002684.1:p.F749S]	T-C		TTT-TCT	Phe-Ser	749	chr15:89866654 (-)	ACAACGACGTGGACATCCCTGGCTGCTGGT[T/C]TTTCAAGCTGCCTCACAAGgtgtgtcctgg	chr15:89323423 (-)	0.8;VERY HIGH RISK	0.0;DAMAGING	Nguyen (2006) J HEPATOL 45, 108
Progressive external ophthalmoplegia	POLG	5428	Missense	DM?	CM0911101			[NM_002693.2:c.2882T>C] [NP_002684.1:p.F961S]	T-C		TTT-TCT	Phe-Ser	961	chr15:89864096 (-)	ACGGCCGCATCTATGGTGCTGGGCAGCCCT[T/C]TGCTGAGCGCTTACTAATGCAGTTTAACCA	chr15:89320865 (-)		0.0;DAMAGING	Chan (2009) BBA 1787, 312
Mitochondrial DNA depletion syndrome	POLG	5428	Regulatory	DM?	CR182934	rs3087378			C-T	-80 relative to MET				chr15:89877065 (-)	AGCAGAGACAGGACGTGTCTCTCTCCACGT[C/T]TTCCAGCCAGTAAAAGAAGCCAAGCTGGAG	chr15:89333834 (-)			Stalke (2018) CLIN GENET 93, 665
Breast cancer, protection against, association with	POLG	5428	Regulatory	DFP	CR125757	rs2856268			A-G	-365 relative to TIS				chr15:89878391 (-)	GTTCCTGAGGGAGGAATAAACTAAAAGTTA[A/G]TCATAACCTCCCTTCGACCGCGGCAGGACT	chr15:89335160 (-)			Popanda (2013) IJC 132, 55
Alpers syndrome	POLG	5428	Splice	DM	CS083970			[NM_002693.2:c.2480+1G>A]	G-A	IVS 15, ds, +1				chr15:89865192 (-)	CAGGTCAGCTCTGCCCCGTGCTGTGATCAG[G/A]tatggtctgctgagtggttgtagggatagg	chr15:89321961 (-)			Wong (2008) HUM MUT 29, E150
Optic atrophy	POLG	5428	Splice	DM	CS114493	rs778573169		[NM_002693.2:c.3104+3A>T]	A-T	IVS 19, ds, +3				chr15:89862456 (-)	GCAAGGTCCAGAGAGAAACTGCAAGGAAgt[A/T]agaaccttctttgtgttaaggatggaggga	chr15:89319225 (-)			Milone (2011) ARCH NEUR 68, 806
Alpers syndrome	POLG	5428	Splice	DM	CS076665				T-C	IVS 20, ds, +2									Sarzi (2007) J PEDIAT 150, 531
Alpers syndrome	POLG	5428	Splice	DM	CS054225	rs1466226819		[NM_002693.2:c.3482+2T>C]	T-C	IVS 21, ds, +2				chr15:89861770 (-)	GCCTTGCAGATCACCAACCTCTTGACCAGg[T/C]atgcggggcccatggcctctagcctggcca	chr15:89318539 (-)			Ferrari (2005) BRAIN 128, 723
Alpers syndrome	POLG	5428	Splice	DM	CS0911015	rs1335880349		[NM_002693.2:c.3643+2T>C]	T-C	IVS 22, ds, +2				chr15:89860605 (-)	GATGGAAAGGAGATACGGGATTCCCCAGGg[T/C]gagcacaacacatttgttcctcattacaca	chr15:89317374 (-)			Roels (2009) BMC CP 9, 4
Alpers-Huttenlocher syndrome	POLG	5428	Splice	DM	CS1817369			[NM_002693.2:c.1171-1G>C]	G-C	IVS 5, as, -1				chr15:89871767 (-)	caccttgcgccttcctgtcaccttgtgcca[G/C]GACCTGATGCAGTACTGTGCCCAGGACGTG	chr15:89328536 (-)			Piekutowska-Abramczuk (2018) MITOCHOND epub, epub
Alpers syndrome	POLG	5428	Splice	DM	CS110488			[NM_002693.2:c.1251-2A>T]	A-T	IVS 6, as, -2				chr15:89870582 (-)	atttatggcagctcctggtgtttgcctcca[A/T]gGTGTCCCCACCCAGTGACTCTGGCCGGCA	chr15:89327351 (-)			Schaller (2011) BMC N 11, 4
POLG deficiency	POLG	5428	Splice	DM	CS117634	rs771623994		[NM_002693.2:c.1433+1G>A]	G-A	IVS 7, ds, +1				chr15:89870397 (-)	TGATGCCTGCCAGCTGCTCTCAGGAGAGAG[G/A]tagccaggccttgggtgggcaggatctagg	chr15:89327166 (-)			Tang (2011) JMG 48, 669
Mitochondrial disease	POLG2	11232	Missense	DM?	CM115940	rs201936720		[NM_007215.3:c.1105A>G] [NP_009146.2:p.R369G]	A-G		AGA-GGA	Arg-Gly	369	chr17:62481850 (-)	AACTCCTTTACAAGAAAGAAAAATCTTCAT[A/G]GAAAGgtgctgttgatatttcagagataga	chr17:64485733 (-)		0.0;DAMAGING	Young (2011) HMG 20, 3052
Mitochondrial disease	POLG2	11232	Missense	DM	CM115939	rs397514659		[NM_007215.3:c.614C>G] [NP_009146.2:p.P205R]	C-G		CCT-CGT	Pro-Arg	205	chr17:62489087 (-)	ATTGCCTGGATCTGGTAAACAAGAGGCTAC[C/G]TTATGGCCTTGCTCAGATTGGAGTGTGTTT	chr17:64492970 (-)		0.0;DAMAGING	Young (2011) HMG 20, 3052
Hepatic failure & mitochondrial DNA depletion	POLG2	11232	Missense	DM	CM1611542	rs886037843		[NM_007215.3:c.544C>T] [NP_009146.2:p.R182W]	C-T		CGG-TGG	Arg-Trp	182	chr17:62492543 (-)	GAGAACGTATTAAAAACTTCTGGGAAACTA[C/T]GGGAGAACCTTCTTCACGgtatgcttcacg	chr17:64496425 (-)			Varma (2016) EJMG 59, 540
Mitochondrial disease	POLG2	11232	Missense	DM?	CM115938	rs149446102		[NM_007215.3:c.457C>G] [NP_009146.2:p.L153V]	C-G		CTA-GTA	Leu-Val	153	chr17:62492630 (-)	AGTGCCTTCAGGTTAGTTTCTGCAGAAACT[C/G]TACGCGAAATCTTGCAAGACAAAGAGCTGA	chr17:64496512 (-)		0.03;DAMAGING	Young (2011) HMG 20, 3052
Mitochondrial disease	POLG2	11232	Missense	DM?	CM115941	rs61751983		[NM_007215.3:c.1158T>G] [NP_009146.2:p.D386E]	T-G		GAT-GAG	Asp-Glu	386	chr17:62479069 (-)	TTGTTTAGCCCCTATTAAGGTTGCTTTGGA[T/G]GTAGGAAGAGGCCCCACATTGGAACTAAGA	chr17:64482952 (-)		0.02;DAMAGING	Young (2011) HMG 20, 3052
Progressive external ophthalmoplegia	POLG2	11232	Missense	DM	CM061912	rs104894632		[NM_007215.3:c.1352G>A] [NP_009146.2:p.G451E]	G-A		GGA-GAA	Gly-Glu	451	chr17:62474046 (-)	TTTTGGTTACTGAAACTACTTTGGAGAATG[G/A]ATTAATACATCTGAGAAGCAGAGACACCAC	chr17:64477929 (-)	0.84;VERY HIGH RISK	0.12;TOLERATED	Longley (2006) AJHG 78, 1026
Mitochondrial disease	POLG2	11232	Missense	DM?	CM115937	rs200118378		[NM_007215.3:c.307G>A] [NP_009146.2:p.G103S]	G-A		GGC-AGC	Gly-Ser	103	chr17:62492780 (-)	AGTGGGTGCCACCCCGGCTTCGGACCCTTG[G/A]GCGTAGAGTTGCGGAAGAACCTGGCCGCAG	chr17:64496662 (-)		0.0;DAMAGING	Young (2011) HMG 20, 3052
Mitochondrial disease	POLG2	11232	Missense	DM?	CM115943	rs17850455		[NM_007215.3:c.1247G>C] [NP_009146.2:p.G416A]	G-C		GGT-GCT	Gly-Ala	416	chr17:62476451 (-)	TACTAGAAAATGGGATTTCTGTGTGGCCTG[G/C]TTATTTGGAAACTATGCAGTCCTCATTGGA	chr17:64480334 (-)		0.97;TOLERATED	Young (2011) HMG 20, 3052
Mitochondrial disease	POLG2	11232	Missense	DM?	CM115942	rs181583071		[NM_007215.3:c.1268C>A] [NP_009146.2:p.S423Y]	C-A		TCC-TAC	Ser-Tyr	423	chr17:62476430 (-)	TGTGGCCTGGTTATTTGGAAACTATGCAGT[C/A]CTCATTGGAACAACTTTATTCGAAgtaaga	chr17:64480313 (-)		0.0;DAMAGING	Young (2011) HMG 20, 3052
Treacher Collins syndrome	POLR1C	9533	Nonsense	DM	CM108868	rs387907020		[NM_203290.3:c.979A>T] [NP_976035.1:p.K327*]	A-T		AAA-TAA	Lys-Term	327	chr6:43488976 (+)	CCACCAGATGTGCTGGTGAGTGAAGCCATC[A/T]AAGTACTGATGGGGAAGTGCCGGCGCTTCT	chr6:43521238 (+)			Dauwerse (2010) NAT GENET 43, 20
Leukodystrophy	POLR1C	9533	Missense	DM	CM157286	rs796052124		[NM_203290.3:c.95A>T] [NP_976035.1:p.N32I]	A-T		AAC-ATC	Asn-Ile	32	chr6:43485069 (+)	tctagGTCCATACTACTGACTTTCCCGGTA[A/T]CTATTCCGGTTATGATGATGCCTGGGACCA	chr6:43517331 (+)			Thiffault (2015) NAT COMM 6, 7623
Leukodystrophy	POLR1C	9533	Missense	DM	CM157300	rs371802902		[NM_203290.3:c.221A>G] [NP_976035.1:p.N74S]	A-G		AAT-AGT	Asn-Ser	74	chr6:43487150 (+)	ACATGGTGGGAATTGACGCAGCCATTGCCA[A/G]TGCTTTTCGACGAATTCTGCTAGCTGAGgt	chr6:43519412 (+)			Thiffault (2015) NAT COMM 6, 7623
Leukodystrophy	POLR1C	9533	Missense	DM	CM157292	rs796052126		[NM_203290.3:c.77C>T] [NP_976035.1:p.T26I]	C-T		ACT-ATT	Thr-Ile	26	chr6:43485051 (+)	acaaattcgtccctttgctctagGTCCATA[C/T]TACTGACTTTCCCGGTAACTATTCCGGTTA	chr6:43517313 (+)			Thiffault (2015) NAT COMM 6, 7623
Leukodystrophy	POLR1C	9533	Missense	DM	CM157301	rs141471029		[NM_203290.3:c.193A>G] [NP_976035.1:p.M65V]	A-G		ATG-GTG	Met-Val	65	chr6:43487122 (+)	CACATGGATGAAAACTCACTGGAGTTTGAC[A/G]TGGTGGGAATTGACGCAGCCATTGCCAATG	chr6:43519384 (+)			Thiffault (2015) NAT COMM 6, 7623
Leukodystrophy	POLR1C	9533	Missense	DM	CM157305	rs751006626		[NM_203290.3:c.785T>C] [NP_976035.1:p.I262T]	T-C		ATT-ACT	Ile-Thr	262	chr6:43488492 (+)	AGTTGAGCAGGTGCTTCTCACCTGGTGTTA[T/C]TGAGGTGCAGGAAGTCCAAGgtatggtatt	chr6:43520754 (+)			Thiffault (2015) NAT COMM 6, 7623
Leukodystrophy	POLR1C	9533	Missense	DM	CM157296	rs373046018		[NM_203290.3:c.572G>A] [NP_976035.1:p.R191Q]	G-A		CGA-CAA	Arg-Gln	191	chr6:43488082 (+)	AGGCTGATCTCTTTCCAGAGGGCACTATCC[G/A]ACCAGTGCATGATGATATCCTCATCGCTCA	chr6:43520344 (+)			Thiffault (2015) NAT COMM 6, 7623
Treacher Collins syndrome	POLR1C	9533	Missense	DM	CM108867	rs191582628		[NM_203290.3:c.836G>A] [NP_976035.1:p.R279Q]	G-A		CGG-CAG	Arg-Gln	279	chr6:43488700 (+)	GTAAAAAGGTGGCCAGAGTTGCCAACCCCC[G/A]GCTGGATACCTTCAGCAGAGAAATCTTCCG	chr6:43520962 (+)		0.13;TOLERATED	Dauwerse (2010) NAT GENET 43, 20
Treacher Collins syndrome	POLR1C	9533	Missense	DM	CM108869	rs141156009		[NM_203290.3:c.835C>T] [NP_976035.1:p.R279W]	C-T		CGG-TGG	Arg-Trp	279	chr6:43488699 (+)	gGTAAAAAGGTGGCCAGAGTTGCCAACCCC[C/T]GGCTGGATACCTTCAGCAGAGAAATCTTCC	chr6:43520961 (+)		0.0;DAMAGING	Dauwerse (2010) NAT GENET 43, 20
Leukodystrophy	POLR1C	9533	Missense	DM	CM157294	rs796052127		[NM_203290.3:c.326G>A] [NP_976035.1:p.R109H]	G-A		CGT-CAT	Arg-His	109	chr6:43487520 (+)	CCATTGTTCAGGATGAGATTCTTGCTCACC[G/A]TCTGGGGCTCATTCCCATTCATGCTGATCC	chr6:43519782 (+)			Thiffault (2015) NAT COMM 6, 7623
Treacher Collins syndrome/Hypomyelinating leukodystrophy 11	POLR1C	9533	Missense	DM	CM186473	rs1210935765		[NM_203290.3:c.242T>C] [NP_976035.1:p.L81P]	T-C		CTA-CCA	Leu-Pro	81	chr6:43487171 (+)	CCATTGCCAATGCTTTTCGACGAATTCTGC[T/C]AGCTGAGgtattggcaggcatggtgacaag	chr6:43519433 (+)			Farnaes (2018) NPJ GM 3, 10
Leukodystrophy	POLR1C	9533	Missense	DM	CM157298			[NM_203290.3:c.970G>A] [NP_976035.1:p.E324K]	G-A		GAA-AAA	Glu-Lys	324	chr6:43488967 (+)	GGGGTGTTGCCACCAGATGTGCTGGTGAGT[G/A]AAGCCATCAAAGTACTGATGGGGAAGTGCC	chr6:43521229 (+)			Thiffault (2015) NAT COMM 6, 7623
Leukodystrophy	POLR1C	9533	Missense	DM	CM157303	rs201320592		[NM_203290.3:c.395G>A] [NP_976035.1:p.G132D]	G-A		GGC-GAC	Gly-Asp	132	chr6:43487816 (+)	ctccctccatttgtgcagGAGATGAAGAAG[G/A]CACAGAGATAGATACTCTACAGTTTCGTCT	chr6:43520078 (+)			Thiffault (2015) NAT COMM 6, 7623
Leukodystrophy	POLR1C	9533	Missense	DM	CM157299	rs1305006253		[NM_203290.3:c.281T>C] [NP_976035.1:p.V94A]	T-C		GTG-GCG	Val-Ala	94	chr6:43487475 (+)	TGCCAACTATGGCTGTGGAGAAGGTCCTGG[T/C]GTACAATAATACATCCATTGTTCAGGATGA	chr6:43519737 (+)			Thiffault (2015) NAT COMM 6, 7623
Leukodystrophy	POLR1C	9533	Missense	DM	CM157287	rs796052125		[NM_203290.3:c.436T>C] [NP_976035.1:p.C146R]	T-C		TGC-CGC	Cys-Arg	146	chr6:43487857 (+)	GATACTCTACAGTTTCGTCTCCAGGTCAGA[T/C]GCACTCGGAACCCCCATGCTGCTAAAGATT	chr6:43520119 (+)			Thiffault (2015) NAT COMM 6, 7623
Hypomyelination, hypodontia & hypogonadotropic hypogonadism	POLR3A	11128	Missense	DM	CM117046	rs267608672		[NM_007055.3:c.2324A>T] [NP_008986.2:p.N775I]	A-T		AAC-ATC	Asn-Ile	775	chr10:79761990 (-)	GTGCCTGCCTCCGGGAGCTGGACAAGAGCA[A/T]CAGCCCCCTCACCATGGCTCTGTGCGGCTC	chr10:78002232 (-)			Bernard (2011) AJHG 89, 415
Wiedemann-Rautenstrauch syndrome	POLR3A	11128	Missense	DM	CM1818030			[NM_007055.3:c.3392A>G] [NP_008986.2:p.K1131R]	A-G		AAG-AGG	Lys-Arg	1131	chr10:79743715 (-)	TTCTTCCTGATGACTGCTTTATTCTCGTCA[A/G]GCTCTCCCTGGAACGGATTAGGCTTCTGAG	chr10:77983957 (-)			Paolacci (2018) JMG 55, 837
Hypomyelination, hypodontia & hypogonadotropic hypogonadism	POLR3A	11128	Missense	DM?	CM157741	rs56214655		[NM_007055.3:c.1724A>T] [NP_008986.2:p.K575M]	A-T		AAG-ATG	Lys-Met	575	chr10:79769668 (-)	GCCAAATCATTGCTTCAATACTGGTTGGCA[A/T]GGATGAGAAAATTAAAGTTCGCCTCCCACC	chr10:78009910 (-)			Khalifa (2015) EJMG 58, 381
Hypomyelination, hypodontia & hypogonadotropic hypogonadism	POLR3A	11128	Missense	DM	CM127312			[NM_007055.3:c.3745A>C] [NP_008986.2:p.N1249H]	A-C		AAT-CAT	Asn-His	1249	chr10:79741926 (-)	CACGGTGTGAAGGGCACCCGAACCACCTCC[A/C]ATAACACCTATGAGgtaccactcagcccac	chr10:77982168 (-)			Terao (2012) JNS 320, 102
Hypomyelination, hypodontia & hypogonadotropic hypogonadism	POLR3A	11128	Missense	DM	CM1411437			[NM_007055.3:c.2821A>C] [NP_008986.2:p.S941R]	A-C		AGC-CGC	Ser-Arg	941	chr10:79750892 (-)	GTCTTCCCGTGTCCCAGTGAGCCTGCTCTC[A/C]GCAAAAACGAGCTGATCCTGACCACAGAGT	chr10:77991134 (-)			Wolf (2014) NEUROLOGY 83, 1898
Hypomyelinating leukodystrophy	POLR3A	11128	Missense	DM	CM131189	rs762708292		[NM_007055.3:c.1804A>C] [NP_008986.2:p.S602R]	A-C		AGT-CGT	Ser-Arg	602	chr10:79769400 (-)	GTCACCCTGTGGACGGGAAAGCAGATCTTC[A/C]GTGTCATCCTCAGGCCTAGCGATGACAATC	chr10:78009642 (-)			Daoud (2013) JMG 50, 194
Hypomyelination	POLR3A	11128	Missense	DM	CM135126			[NM_007055.3:c.2411T>C] [NP_008986.2:p.I804T]	T-C		ATC-ACC	Ile-Thr	804	chr10:79760801 (-)	AGATGATTGCCTGTGTGGGACAGCAGGCCA[T/C]CAGTGGCTCTCGAGTGCCAGACGGCTTTGA	chr10:78001043 (-)			Shimojima (2014) BRAIN DEV 36, 315
Wiedemann-Rautenstrauch syndrome	POLR3A	11128	Same-sense	DM	CM1818023			[NM_007055.3:c.1800C>T] [NP_008986.2:p.I600I]	C-T		ATC-ATT	Ile-Ile	600	chr10:79769404 (-)	gCCTGTCACCCTGTGGACGGGAAAGCAGAT[C/T]TTCAGTGTCATCCTCAGGCCTAGCGATGAC	chr10:78009646 (-)			Paolacci (2018) JMG 55, 837
Hypomyelination, hypodontia & hypogonadotropic hypogonadism	POLR3A	11128	Missense	DM	CM1411429	rs746116821		[NM_007055.3:c.2098A>T] [NP_008986.2:p.I700F]	A-T		ATC-TTC	Ile-Phe	700	chr10:79764623 (-)	tcaacagCTAACCGTGGTTTCTCAATTGGG[A/T]TCGGTGATGTCACACCTGGCCAAGGACTGC	chr10:78004865 (-)			Wolf (2014) NEUROLOGY 83, 1898
Hypomyelination, hypodontia & hypogonadotropic hypogonadism	POLR3A	11128	Missense	DM	CM1411423			[NM_007055.3:c.2039T>C] [NP_008986.2:p.M680T]	T-C		ATG-ACG	Met-Thr	680	chr10:79767495 (-)	ACTGGGGACAGAATGAAGCTGCAGATGCCA[T/C]GTCACGGCTCGCCAGGCTGGCTCCTGTCTA	chr10:78007737 (-)			Wolf (2014) NEUROLOGY 83, 1898
Transposition of the great arteries	POLR3A	11128	Missense	DM?	CM1722843			[NM_007055.3:c.3882G>C] [NP_008986.2:p.M1294I]	G-C		ATG-ATC	Met-Ile	1294	chr10:79741195 (-)	GAGGCACGTGATGCTGCTCTCCGACCTCAT[G/C]ACCTACAAGgtatgtgggcaggaggccccc	chr10:77981437 (-)			Jin (2017) NAT GENET 49, 1593
Wiedemann-Rautenstrauch syndrome	POLR3A	11128	Missense	DM	CM1818026			[NM_007055.3:c.3G>T] [NP_008986.2:p.M1I]	G-T		ATG-ATT	Met-Ile	1	chr10:79789163 (-)	ccaaggaggcgtcccggcagcggtcatcAT[G/T]GTGAAGGAGCAGTTCCGGGAGACGGATGTG	chr10:78029405 (-)			Paolacci (2018) JMG 55, 837
Hypomyelination, hypodontia & hypogonadotropic hypogonadism	POLR3A	11128	Missense	DM?	CM157740			[NM_007055.3:c.346A>G] [NP_008986.2:p.M116V]	A-G		ATG-GTG	Met-Val	116	chr10:79784873 (-)	aagATGATCTGCAAAACCTGCTGCCACATC[A/G]TGCTGTCCCAAGAGGAGAAGAAGCAGTTTC	chr10:78025115 (-)			Khalifa (2015) EJMG 58, 381
Hypomyelination, hypodontia & hypogonadotropic hypogonadism	POLR3A	11128	Missense	DM	CM117045	rs267608671		[NM_007055.3:c.2554A>G] [NP_008986.2:p.M852V]	A-G		ATG-GTG	Met-Val	852	chr10:79759801 (-)	TTGACACCAACTGAGTTTTTCTTCCACACA[A/G]TGGCCGGCCGGGAAGGTCTAGTCGACACGG	chr10:78000043 (-)			Bernard (2011) AJHG 89, 415
Hypomyelination, cerebellar atrophy & corpus callosum hypoplasia	POLR3A	11128	Missense	DM	CM119264	rs267608681		[NM_007055.3:c.2690T>A] [NP_008986.2:p.I897N]	T-A		ATT-AAT	Ile-Asn	897	chr10:79753052 (-)	ATCTGACAGTCCGAAGCTCTACTGGCGATA[T/A]TATCCAGTTCATTTATGGAGGAGATGGCTT	chr10:77993294 (-)			Saitsu (2011) AJHG 89, 644
Leukodystrophy, POLR3-related	POLR3A	11128	Missense	DM	CM164880			[NM_007055.3:c.2549A>G] [NP_008986.2:p.H850R]	A-G		CAC-CGC	His-Arg	850	chr10:79759806 (-)	CCGGTTTGACACCAACTGAGTTTTTCTTCC[A/G]CACAATGGCCGGCCGGGAAGGTCTAGTCGA	chr10:78000048 (-)			La Piana (2016) NEUROLOGY 86, 1622
Hypomyelination, hypodontia & hypogonadotropic hypogonadism	POLR3A	11128	Missense	DM	CM1411418	rs1190946400		[NM_007055.3:c.1795C>A] [NP_008986.2:p.Q599K]	C-A		CAG-AAG	Gln-Lys	599	chr10:79769409 (-)	cctcagCCTGTCACCCTGTGGACGGGAAAG[C/A]AGATCTTCAGTGTCATCCTCAGGCCTAGCG	chr10:78009651 (-)			Wolf (2014) NEUROLOGY 83, 1898
Hypomyelination, hypodontia & hypogonadotropic hypogonadism	POLR3A	11128	Missense	DM	CM1411419			[NM_007055.3:c.1797G>C] [NP_008986.2:p.Q599H]	G-C		CAG-CAC	Gln-His	599	chr10:79769407 (-)	tcagCCTGTCACCCTGTGGACGGGAAAGCA[G/C]ATCTTCAGTGTCATCCTCAGGCCTAGCGAT	chr10:78009649 (-)			Wolf (2014) NEUROLOGY 83, 1898
Leukodystrophy, POLR3-related	POLR3A	11128	Missense	DM	CM164879	rs552353597		[NM_007055.3:c.2381A>C] [NP_008986.2:p.Q794P]	A-C		CAG-CCG	Gln-Pro	794	chr10:79760831 (-)	tgtccccagGTTCCTTCATTAACATATCAC[A/C]GATGATTGCCTGTGTGGGACAGCAGGCCAT	chr10:78001073 (-)			La Piana (2016) NEUROLOGY 86, 1622
Hypomyelination, hypodontia & hypogonadotropic hypogonadism	POLR3A	11128	Nonsense	DM	CM117041	rs267608675		[NM_007055.3:c.4006C>T] [NP_008986.2:p.Q1336*]	C-T		CAG-TAG	Gln-Term	1336	chr10:79739917 (-)	GACCATCTCTTTGACGCTGCCTACTTCGGG[C/T]AGAAGGACTCTGTGTGTGgtaggtttgatg	chr10:77980159 (-)			Bernard (2011) AJHG 89, 415
Hypomyelinating leukodystrophy	POLR3A	11128	Missense	DM	CM131192	rs1375717376		[NM_007055.3:c.272C>T] [NP_008986.2:p.P91L]	C-T		CCG-CTG	Pro-Leu	91	chr10:79785426 (-)	GCCACTATGGGTATATCGACCTGGAGTTGC[C/T]GTGTTTTCATGTAGGGTACTTCAGAGCAGT	chr10:78025668 (-)			Daoud (2013) JMG 50, 194
4H syndrome	POLR3A	11128	Missense	DM	CM183885	rs374831450		[NM_007055.3:c.2423G>A] [NP_008986.2:p.R808Q]	G-A		CGA-CAA	Arg-Gln	808	chr10:79760789 (-)	GTGTGGGACAGCAGGCCATCAGTGGCTCTC[G/A]AGTGCCAGACGGCTTTGAAAACAGGTCCTT	chr10:78001031 (-)			Tewari (2018) BMCP 18,
Hypomyelination, hypodontia & hypogonadotropic hypogonadism	POLR3A	11128	Missense	DM	CM1411433			[NM_007055.3:c.2618G>A] [NP_008986.2:p.R873Q]	G-A		CGA-CAA	Arg-Gln	873	chr10:79753124 (-)	agctgagctttttcctccttttcctttagC[G/A]AAGGCTTGTCAAATCTCTTGAAGATCTTTG	chr10:77993366 (-)			Wolf (2014) NEUROLOGY 83, 1898
Hypomyelination, hypodontia & hypogonadotropic hypogonadism	POLR3A	11128	Missense	DM	CM1411422			[NM_007055.3:c.2005C>G] [NP_008986.2:p.R669G]	C-G		CGA-GGA	Arg-Gly	669	chr10:79767529 (-)	TCCAAGAACAATATTTTTTACATTTTGCTG[C/G]GAGACTGGGGACAGAATGAAGCTGCAGATG	chr10:78007771 (-)			Wolf (2014) NEUROLOGY 83, 1898
Leukodystrophy with oligodontia	POLR3A	11128	Nonsense	DM	CM117042	rs267608678		[NM_007055.3:c.418C>T] [NP_008986.2:p.R140*]	C-T		CGA-TGA	Arg-Term	140	chr10:79784801 (-)	AAGAGGCCCGGCCTGACCTACCTTCAGAAG[C/T]GAGGACTGAAAAAGAAAATCTCTGACAAGT	chr10:78025043 (-)			Bernard (2011) AJHG 89, 415
Wiedemann-Rautenstrauch syndrome	POLR3A	11128	Nonsense	DM	CM1819278			[NM_007055.3:c.760C>T] [NP_008986.2:p.R254*]	C-T		CGA-TGA	Arg-Term	254	chr10:79782028 (-)	GCCGGAAAGCCGTCTGATTTGATTCTCACA[C/T]GACTTTTGGTGCCTCCTTTGTGTATCAGAC	chr10:78022270 (-)			Wambach (2018) AJHG 103, 968
Wiedemann-Rautenstrauch syndrome	POLR3A	11128	Nonsense	DM	CM1819277			[NM_007055.3:c.2005C>T] [NP_008986.2:p.R669*]	C-T		CGA-TGA	Arg-Term	669	chr10:79767529 (-)	TCCAAGAACAATATTTTTTACATTTTGCTG[C/T]GAGACTGGGGACAGAATGAAGCTGCAGATG	chr10:78007771 (-)			Wambach (2018) AJHG 103, 968
Neonatal progeroid syndrome	POLR3A	11128	Nonsense	DM	CM1614806	rs148932047		[NM_007055.3:c.2617C>T] [NP_008986.2:p.R873*]	C-T		CGA-TGA	Arg-Term	873	chr10:79753125 (-)	cagctgagctttttcctccttttcctttag[C/T]GAAGGCTTGTCAAATCTCTTGAAGATCTTT	chr10:77993367 (-)			Jay (2016) AJMGA 170, 3343
Leukodystrophy, hypomyelinating	POLR3A	11128	Nonsense	DM?	CM1714196	rs1439465660		[NM_007055.3:c.2671C>T] [NP_008986.2:p.R891*]	C-T		CGA-TGA	Arg-Term	891	chr10:79753071 (-)	GATCTTTGCTCCCAGTATGATCTGACAGTC[C/T]GAAGCTCTACTGGCGATATTATCCAGTTCA	chr10:77993313 (-)			Fu (2017) UOG , epub
Hypomyelination, hypodontia & hypogonadotropic hypogonadism	POLR3A	11128	Missense	DM	CM157742	rs34588967		[NM_007055.3:c.1745G>A] [NP_008986.2:p.R582H]	G-A		CGC-CAC	Arg-His	582	chr10:79769647 (-)	TGGTTGGCAAGGATGAGAAAATTAAAGTTC[G/A]CCTCCCACCGCCTACAATCCTAAAGgtgtg	chr10:78009889 (-)			Khalifa (2015) EJMG 58, 381
Hypomyelination, hypodontia & hypogonadotropic hypogonadism with late-onset growth hormone deficiency	POLR3A	11128	Missense	DM	CM126419	rs200118797		[NM_007055.3:c.3014G>A] [NP_008986.2:p.R1005H]	G-A		CGC-CAC	Arg-His	1005	chr10:79745718 (-)	cccagCCCCGTGTGCTGTACCAGCTGGACC[G/A]CATCACCCCCACCCAAGTAGAAAAGTTTCT	chr10:77985960 (-)			Potic (2012) ARCH NEUR 69, 920
Hypomyelination, hypodontia & hypogonadotropic hypogonadism	POLR3A	11128	Missense	DM	CM117048	rs267608682		[NM_007055.3:c.3013C>T] [NP_008986.2:p.R1005C]	C-T		CGC-TGC	Arg-Cys	1005	chr10:79745719 (-)	tcccagCCCCGTGTGCTGTACCAGCTGGAC[C/T]GCATCACCCCCACCCAAGTAGAAAAGTTTC	chr10:77985961 (-)			Bernard (2011) AJHG 89, 415
Hypomyelination, hypodontia & hypogonadotropic hypogonadism	POLR3A	11128	Missense	DM	CM1411424	rs781132110		[NM_007055.3:c.2045G>A] [NP_008986.2:p.R682Q]	G-A		CGG-CAG	Arg-Gln	682	chr10:79767489 (-)	GACAGAATGAAGCTGCAGATGCCATGTCAC[G/A]GCTCGCCAGGCTGGCTCCTGTCTACCTGTg	chr10:78007731 (-)			Wolf (2014) NEUROLOGY 83, 1898
Wiedemann-Rautenstrauch syndrome	POLR3A	11128	Missense	DM	CM1818019			[NM_007055.3:c.3206G>A] [NP_008986.2:p.R1069Q]	G-A		CGG-CAG	Arg-Gln	1069	chr10:79744964 (-)	CCTCCATGAACATCACCCTGGGCGTGCCCC[G/A]GATTAAAGAGATCATCAACGCTTCCAAGGC	chr10:77985206 (-)			Paolacci (2018) JMG 55, 837
Hypomyelination, hypodontia & hypogonadotropic hypogonadism	POLR3A	11128	Missense	DM	CM1411440			[NM_007055.3:c.3407G>A] [NP_008986.2:p.R1136Q]	G-A		CGG-CAG	Arg-Gln	1136	chr10:79743700 (-)	GCTTTATTCTCGTCAAGCTCTCCCTGGAAC[G/A]GATTAGGCTTCTGAGACTGGAAgtgagtca	chr10:77983942 (-)			Wolf (2014) NEUROLOGY 83, 1898
Leukodystrophy, POLR3-related	POLR3A	11128	Missense	DM	CM164878			[NM_007055.3:c.3205C>T] [NP_008986.2:p.R1069W]	C-T		CGG-TGG	Arg-Trp	1069	chr10:79744965 (-)	GCCTCCATGAACATCACCCTGGGCGTGCCC[C/T]GGATTAAAGAGATCATCAACGCTTCCAAGG	chr10:77985207 (-)			La Piana (2016) NEUROLOGY 86, 1622
Leukodystrophy, POLR3-related	POLR3A	11128	Missense	DM	CM182661	rs778357727		[NM_007055.3:c.200G>A] [NP_008986.2:p.R67H]	G-A		CGT-CAT	Arg-His	67	chr10:79785498 (-)	ttttttcaaagGGTACGAGTGAGAAGGATC[G/A]TCCATGTGAAACCTGTGGGAAAAACTTGGC	chr10:78025740 (-)			Ji (2018) PLOS ONE 13, e0188869
Leukodystrophy, POLR3-related	POLR3A	11128	Missense	DM	CM164881			[NM_007055.3:c.2302C>T] [NP_008986.2:p.L768F]	C-T		CTC-TTC	Leu-Phe	768	chr10:79762012 (-)	GTGATCCGTGACCACGCTGGCAGTGCCTGC[C/T]TCCGGGAGCTGGACAAGAGCAACAGCCCCC	chr10:78002254 (-)			La Piana (2016) NEUROLOGY 86, 1622
Leukodystrophy, POLR3-related	POLR3A	11128	Missense	DM	CM164884			[NM_007055.3:c.2774T>C] [NP_008986.2:p.L925P]	T-C		CTG-CCG	Leu-Pro	925	chr10:79752968 (-)	AAGATGAACCTTTGGAGTTTAAAAGGGTTC[T/C]GGACAACATCAAAgtaagatttagcattat	chr10:77993210 (-)			La Piana (2016) NEUROLOGY 86, 1622
Hypomyelination, hypodontia & hypogonadotropic hypogonadism	POLR3A	11128	Missense	DM	CM1411414	rs779315061		[NM_007055.3:c.169G>A] [NP_008986.2:p.D57N]	G-A		GAC-AAC	Asp-Asn	57	chr10:79785863 (-)	CAACATGCCCCCTTGCTATATGGGGTGCTC[G/A]ACCATAGGATGgtaaggccccctcacccct	chr10:78026105 (-)			Wolf (2014) NEUROLOGY 83, 1898
Hypomyelination, hypodontia & hypogonadotropic hypogonadism	POLR3A	11128	Missense	DM	CM117047	rs267608673		[NM_007055.3:c.1114G>A] [NP_008986.2:p.D372N]	G-A		GAC-AAC	Asp-Asn	372	chr10:79781375 (-)	GATTTTTCTGGCAGAACAGTCATCTCGCCC[G/A]ACCCCAACCTCCGGATTGATGAGGTAGCTG	chr10:78021617 (-)			Bernard (2011) AJHG 89, 415
Wiedemann-Rautenstrauch syndrome	POLR3A	11128	Missense	DM	CM1818028			[NM_007055.3:c.3874G>A] [NP_008986.2:p.D1292N]	G-A		GAC-AAC	Asp-Asn	1292	chr10:79741203 (-)	ATCGACAGGAGGCACGTGATGCTGCTCTCC[G/A]ACCTCATGACCTACAAGgtatgtgggcagg	chr10:77981445 (-)			Paolacci (2018) JMG 55, 837
Hypomyelination, hypodontia & hypogonadotropic hypogonadism	POLR3A	11128	Missense	DM	CM1411420	rs755165065		[NM_007055.3:c.1930G>A] [NP_008986.2:p.E644K]	G-A		GAG-AAG	Glu-Lys	644	chr10:79767604 (-)	attcttccagATGTTACAATCCAGAACAGT[G/A]AGTTGATGAGTGGCAGCATGGACAAAGGAA	chr10:78007846 (-)			Wolf (2014) NEUROLOGY 83, 1898
Hypomyelinating leukodystrophy	POLR3A	11128	Missense	DM	CM131190	rs371703979		[NM_007055.3:c.3781G>A] [NP_008986.2:p.E1261K]	G-A		GAG-AAG	Glu-Lys	1261	chr10:79741296 (-)	tctctgtagGTGGAGAAAACTCTGGGCATC[G/A]AGGCCGCCCGGACAACGATCATCAATGAAA	chr10:77981538 (-)			Daoud (2013) JMG 50, 194
Hypomyelination, hypodontia & hypogonadotropic hypogonadism	POLR3A	11128	Missense	DM	CM1411436			[NM_007055.3:c.2810A>T] [NP_008986.2:p.E937V]	A-T		GAG-GTG	Glu-Val	937	chr10:79750903 (-)	tactcaagGCAGTCTTCCCGTGTCCCAGTG[A/T]GCCTGCTCTCAGCAAAAACGAGCTGATCCT	chr10:77991145 (-)			Wolf (2014) NEUROLOGY 83, 1898
Hypomyelination, hypodontia & hypogonadotropic hypogonadism	POLR3A	11128	Nonsense	DM	CM117040	rs267608674		[NM_007055.3:c.2830G>T] [NP_008986.2:p.E944*]	G-T		GAG-TAG	Glu-Term	944	chr10:79750883 (-)	TGTCCCAGTGAGCCTGCTCTCAGCAAAAAC[G/T]AGCTGATCCTGACCACAGAGTCCATCATGA	chr10:77991125 (-)			Bernard (2011) AJHG 89, 415
Hypomyelination, hypodontia & hypogonadotropic hypogonadism	POLR3A	11128	Missense	DM	CM1411435	rs1467597625		[NM_007055.3:c.2660A>T] [NP_008986.2:p.D887V]	A-T		GAT-GTT	Asp-Val	887	chr10:79753082 (-)	AATCTCTTGAAGATCTTTGCTCCCAGTATG[A/T]TCTGACAGTCCGAAGCTCTACTGGCGATAT	chr10:77993324 (-)			Wolf (2014) NEUROLOGY 83, 1898
Leukodystrophy, POLR3-related	POLR3A	11128	Missense	DM	CM182660			[NM_007055.3:c.2722G>T] [NP_008986.2:p.D908Y]	G-T		GAT-TAT	Asp-Tyr	908	chr10:79753020 (-)	ATCCAGTTCATTTATGGAGGAGATGGCTTA[G/T]ATCCTGCAGCTATGGAGGGAAAAGATGAAC	chr10:77993262 (-)			Ji (2018) PLOS ONE 13, e0188869
Hypomyelinating leukodystrophy	POLR3A	11128	Missense	DM	CM131191	rs1307896663		[NM_007055.3:c.1160C>G] [NP_008986.2:p.A387G]	C-G		GCC-GGC	Ala-Gly	387	chr10:79781329 (-)	TTGATGAGGTAGCTGTGCCAGTTCATGTGG[C/G]CAAAATTCTAACTTTTCCTGAGAAGgtaag	chr10:78021571 (-)			Daoud (2013) JMG 50, 194
Hypomyelination, hypodontia & hypogonadotropic hypogonadism	POLR3A	11128	Missense	DM	CM1411417	rs946655603		[NM_007055.3:c.1433C>G] [NP_008986.2:p.A478G]	C-G		GCC-GGC	Ala-Gly	478	chr10:79773547 (-)	cctgttttgttttgttttgtgttccacagG[C/G]CAGGGTCAAGCCCCACCGGACCTTCAGATT	chr10:78013789 (-)			Wolf (2014) NEUROLOGY 83, 1898
Hypomyelination, hypodontia & hypogonadotropic hypogonadism with late-onset growth hormone deficiency	POLR3A	11128	Missense	DM	CM126420	rs267608680		[NM_007055.3:c.3991G>A] [NP_008986.2:p.A1331T]	G-A		GCT-ACT	Ala-Thr	1331	chr10:79739932 (-)	TTTGAGAAGACGGCTGACCATCTCTTTGAC[G/A]CTGCCTACTTCGGGCAGAAGGACTCTGTGT	chr10:77980174 (-)			Potic (2012) ARCH NEUR 69, 920
Wiedemann-Rautenstrauch syndrome	POLR3A	11128	Missense	DM	CM1818029			[NM_007055.3:c.2707G>A] [NP_008986.2:p.G903R]	G-A		GGA-AGA	Gly-Arg	903	chr10:79753035 (-)	TCTACTGGCGATATTATCCAGTTCATTTAT[G/A]GAGGAGATGGCTTAGATCCTGCAGCTATGG	chr10:77993277 (-)			Paolacci (2018) JMG 55, 837
Leukodystrophy, POLR3-related	POLR3A	11128	Missense	DM	CM164876	rs748548960		[NM_007055.3:c.2710G>A] [NP_008986.2:p.G904R]	G-A		GGA-AGA	Gly-Arg	904	chr10:79753032 (-)	ACTGGCGATATTATCCAGTTCATTTATGGA[G/A]GAGATGGCTTAGATCCTGCAGCTATGGAGG	chr10:77993274 (-)			La Piana (2016) NEUROLOGY 86, 1622
Hypomyelinating leukodystrophy	POLR3A	11128	Missense	DM	CM138021	rs771786550		[NM_007055.3:c.2350G>A] [NP_008986.2:p.G784S]	G-A		GGC-AGC	Gly-Ser	784	chr10:79761964 (-)	AGCAACAGCCCCCTCACCATGGCTCTGTGC[G/A]GCTCCAAAGgtctgcatgcccctctctcac	chr10:78002206 (-)			Tamura (2013) RIN SHIN 53, 624
Wiedemann-Rautenstrauch syndrome	POLR3A	11128	Missense	DM	CM1818025			[NM_007055.3:c.4003G>A] [NP_008986.2:p.G1335R]	G-A		GGG-AGG	Gly-Arg	1335	chr10:79739920 (-)	GCTGACCATCTCTTTGACGCTGCCTACTTC[G/A]GGCAGAAGGACTCTGTGTGTGgtaggtttg	chr10:77980162 (-)			Paolacci (2018) JMG 55, 837
Hypomyelination, hypodontia & hypogonadotropic hypogonadism	POLR3A	11128	Missense	DM	CM1411441	rs1003620056		[NM_007055.3:c.3718G>A] [NP_008986.2:p.G1240S]	G-A		GGT-AGT	Gly-Ser	1240	chr10:79741953 (-)	GATAACCTGCGGGCAGTCATGGCCACACAC[G/A]GTGTGAAGGGCACCCGAACCACCTCCAATA	chr10:77982195 (-)			Wolf (2014) NEUROLOGY 83, 1898
Hypomyelinating leukodystrophy	POLR3A	11128	Missense	DM?	CM131187	rs370515749		[NM_007055.3:c.496G>A] [NP_008986.2:p.V166I]	G-A		GTA-ATA	Val-Ile	166	chr10:79784456 (-)	ttggtaaataaactaacccttatagGTACC[G/A]TAAAGAAGTGTGGACTGCTGAAAATAATTC	chr10:78024698 (-)			Daoud (2013) JMG 50, 194
Hypomyelination, hypodontia & hypogonadotropic hypogonadism	POLR3A	11128	Missense	DM	CM1411416	rs1428468560		[NM_007055.3:c.1186G>T] [NP_008986.2:p.V396L]	G-T		GTA-TTA	Val-Leu	396	chr10:79779023 (-)	gtaacttattgtggtttttttgtactgcag[G/T]TAAACAAAGCAAACATCAATTTCTTGAGGA	chr10:78019265 (-)			Wolf (2014) NEUROLOGY 83, 1898
Arthrogryposis, phenotypic modifier of	POLR3A	11128	Missense	DM?	CM161273	rs199581222		[NM_007055.3:c.3388G>A] [NP_008986.2:p.V1130I]	G-A		GTC-ATC	Val-Ile	1130	chr10:79743719 (-)	GTGTTTCTTCCTGATGACTGCTTTATTCTC[G/A]TCAAGCTCTCCCTGGAACGGATTAGGCTTC	chr10:77983961 (-)			Bayram (2016) JCI 126, 762
Wiedemann-Rautenstrauch syndrome	POLR3A	11128	Nonsense	DM	CM1818022			[NM_007055.3:c.2474C>G] [NP_008986.2:p.S825*]	C-G		TCA-TGA	Ser-Term	825	chr10:79760738 (-)	ACAGGTCCTTGCCTCATTTTGAAAAACACT[C/G]AAAGgtaagcagtagcagatcaggtagaac	chr10:78000980 (-)			Paolacci (2018) JMG 55, 837
Hypomyelination, hypodontia & hypogonadotropic hypogonadism	POLR3A	11128	Missense	DM	CM117049	rs267608676		[NM_007055.3:c.1907C>A] [NP_008986.2:p.S636Y]	C-A		TCC-TAC	Ser-Tyr	636	chr10:79769297 (-)	GCAAAGGGGAAGATCTCTGTGCCAATGATT[C/A]CTgtgagtggacggaactcgggtggggaga	chr10:78009539 (-)			Bernard (2011) AJHG 89, 415
Hypomyelinating leukodystrophy	POLR3A	11128	Missense	DM	CM131188	rs1446265632		[NM_007055.3:c.2011T>C] [NP_008986.2:p.W671R]	T-C		TGG-CGG	Trp-Arg	671	chr10:79767523 (-)	AACAATATTTTTTACATTTTGCTGCGAGAC[T/C]GGGGACAGAATGAAGCTGCAGATGCCATGT	chr10:78007765 (-)			Daoud (2013) JMG 50, 194
Hypomyelination	POLR3A	11128	Missense	DM	CM135125	rs1217230904		[NM_007055.3:c.930G>C] [NP_008986.2:p.W310C]	G-C		TGG-TGC	Trp-Cys	310	chr10:79781736 (-)	AGCCAAGACCCAGATGATCATGGAGGACTG[G/C]GATTTCCTGCAGCTGCAGTGTGCCCTCTAC	chr10:78021978 (-)			Shimojima (2014) BRAIN DEV 36, 315
Leukodystrophy with oligodontia	POLR3A	11128	Missense	DM	CM117050	rs267608679		[NM_007055.3:c.2171G>A] [NP_008986.2:p.C724Y]	G-A		TGT-TAT	Cys-Tyr	724	chr10:79764550 (-)	ATGAGTTGCTGAATGCCGGCTACAAGAAAT[G/A]TGATGAGTACATCGAAGCCCTGAACACGGG	chr10:78004792 (-)			Bernard (2011) AJHG 89, 415
Hypomyelination, hypodontia & hypogonadotropic hypogonadism	POLR3A	11128	Missense	DM	CM1411430	rs1211210077		[NM_007055.3:c.2542T>C] [NP_008986.2:p.F848L]	T-C		TTC-CTC	Phe-Leu	848	chr10:79759813 (-)	TTTTATTCCGGTTTGACACCAACTGAGTTT[T/C]TCTTCCACACAATGGCCGGCCGGGAAGGTC	chr10:78000055 (-)			Wolf (2014) NEUROLOGY 83, 1898
Hypomyelination, hypodontia & hypogonadotropic hypogonadism	POLR3A	11128	Missense	DM	CM1411431			[NM_007055.3:c.2547C>G] [NP_008986.2:p.F849L]	C-G		TTC-TTG	Phe-Leu	849	chr10:79759808 (-)	TTCCGGTTTGACACCAACTGAGTTTTTCTT[C/G]CACACAATGGCCGGCCGGGAAGGTCTAGTC	chr10:78000050 (-)			Wolf (2014) NEUROLOGY 83, 1898
Hypomyelination, hypodontia & hypogonadotropic hypogonadism	POLR3A	11128	Missense	DM	CM1411421	rs751735990		[NM_007055.3:c.1935G>C] [NP_008986.2:p.L645F]	G-C		TTG-TTC	Leu-Phe	645	chr10:79767599 (-)	tccagATGTTACAATCCAGAACAGTGAGTT[G/C]ATGAGTGGCAGCATGGACAAAGGAACCCTA	chr10:78007841 (-)			Wolf (2014) NEUROLOGY 83, 1898
Wiedemann-Rautenstrauch syndrome	POLR3A	11128	Regulatory	DM	CR1818027				C-T	#ERROR!				chr10:79737218 (-)	CCTTGTCACATAGTCCAAAGAAAGAGGGGA[C/T]CATGCCTGACCTTGACTCCTTGTCCTGTCT	chr10:77977460 (-)			Paolacci (2018) JMG 55, 837
Wiedemann-Rautenstrauch syndrome	POLR3A	11128	Splice	DM	CS1819279			[NM_007055.3:c.1572+1G>A]	G-A	IVS 11, ds, +1				chr10:79773407 (-)	GCTAAAGCAGAGGCCCTTGTTCTGATGGGG[G/A]tatgtagggtggcacagcccagcttttgca	chr10:78013649 (-)			Wambach (2018) AJHG 103, 968
Leukodystrophy, POLR3-related	POLR3A	11128	Splice	DM	CS164871	rs115020338		[NM_007055.3:c.1771-6A>C]	A-C	IVS 13, as, -6				chr10:79769439 (-)	cagcccactgactctcaggcttcctccccc[A/C]ctcagCCTGTCACCCTGTGGACGGGAAAGC	chr10:78009681 (-)			La Piana (2016) NEUROLOGY 86, 1622
Leukodystrophy with oligodontia	POLR3A	11128	Splice	DM	CS117053	rs267608677		[NM_007055.3:c.1909+18G>A]	G-A	IVS 14, ds, +18				chr10:79769277 (-)	GCCAATGATTCCTgtgagtggacggaactc[G/A]ggtggggagaaggaggaacgtgacagaaaa	chr10:78009519 (-)			Bernard (2011) AJHG 89, 415
Leukodystrophy, POLR3-related	POLR3A	11128	Splice	DM	CS164873	rs191875469		[NM_007055.3:c.1909+22G>A]	G-A	IVS 14, ds, +22				chr10:79769273 (-)	ATGATTCCTgtgagtggacggaactcgggt[G/A]gggagaaggaggaacgtgacagaaaagcaa	chr10:78009515 (-)			La Piana (2016) NEUROLOGY 86, 1622
Hypomyelination, hypodontia & hypogonadotropic hypogonadism	POLR3A	11128	Splice	DM	CS117052	rs181087667		[NM_007055.3:c.2617-1G>A]	G-A	IVS 19, as, -1				chr10:79753126 (-)	gcagctgagctttttcctccttttccttta[G/A]CGAAGGCTTGTCAAATCTCTTGAAGATCTT	chr10:77993368 (-)			Bernard (2011) AJHG 89, 415
Hypomyelination, hypodontia & hypogonadotropic hypogonadism	POLR3A	11128	Splice	DM	CS1411428	rs201733323		[NM_007055.3:c.2988+1G>T]	G-T	IVS 22, ds, +1				chr10:79745830 (-)	TATGGCATCAATGATAACGGCACAACAGAG[G/T]taatatccctccaagacgcgttagaacccc	chr10:77986072 (-)			Wolf (2014) NEUROLOGY 83, 1898
Wiedemann-Rautenstrauch syndrome	POLR3A	11128	Splice	DM	CS1819280			[NM_007055.3:c.3243-2A>G]	A-G	IVS 24, as, -2				chr10:79744058 (-)	gctagtgccatttttcctttgcttctcaac[A/G]gCACTCCAATTATCACAGCACAGCTAGACA	chr10:77984300 (-)			Wambach (2018) AJHG 103, 968
Wiedemann-Rautenstrauch-like progeroid syndrome	POLR3A	11128	Splice	DM	CS1819377			[NM_007055.3:c.3337-1G>A]	G-A	IVS 25, as, -1				chr10:79743771 (-)	tgattaacagtctgatcttttgacactcca[G/A]ATTTCCGAGTATATTGAAGAAGTGTTTCTT	chr10:77984013 (-)			Lessel (2018) HUM GENET 137, 921
Wiedemann-Rautenstrauch syndrome	POLR3A	11128	Splice	DM	CS1819276			[NM_007055.3:c.3337-5T>A]	T-A	IVS 25, as, -5				chr10:79743775 (-)	cggctgattaacagtctgatcttttgacac[T/A]ccagATTTCCGAGTATATTGAAGAAGTGTT	chr10:77984017 (-)			Wambach (2018) AJHG 103, 968
Wiedemann-Rautenstrauch syndrome	POLR3A	11128	Splice	DM?	CS1818031			[NM_007055.3:c.3337-11T>C]	T-C	IVS 25, as, -11				chr10:79743781 (-)	ggaaagcggctgattaacagtctgatcttt[T/C]gacactccagATTTCCGAGTATATTGAAGA	chr10:77984023 (-)			Paolacci (2018) JMG 55, 837
Wiedemann-Rautenstrauch syndrome	POLR3A	11128	Splice	DM	CS1819275			[NM_007055.3:c.490+1G>A]	G-A	IVS 4, ds, +1				chr10:79784728 (-)	ACATCTGCCATCACTGTGGCGCTTTTAATG[G/A]tgagtggaatgcacagaaggctaagcaata	chr10:78024970 (-)			Wambach (2018) AJHG 103, 968
Leukodystrophy, POLR3-related	POLR3A	11128	Splice	DM	CS164868			[NM_007055.3:c.1048+1G>A]	G-A	IVS 7, ds, +1				chr10:79781617 (-)	GCTTCGTCCAACGCCTGAAGGGAAAACAGG[G/A]taggtttcccacaagatgtgcagaagccag	chr10:78021859 (-)			La Piana (2016) NEUROLOGY 86, 1622
Leukodystrophy, POLR3-related	POLR3A	11128	Splice	DM	CS164869			[NM_007055.3:c.1289+3A>C]	A-C	IVS 9, ds, +3				chr10:79778917 (-)	TTCAGCAGAGACATACGCAGATGAAAAGgt[A/C]atcttttcccaatctagttggatttaacta	chr10:78019159 (-)			La Piana (2016) NEUROLOGY 86, 1622
Hypomyelinating leukodystrophy	POLR3B	55703	Nonsense	DM	CM119258	rs267608685		[NM_018082.5:c.2686A>T] [NP_060552.4:p.K896*]	A-T		AAA-TAA	Lys-Term	896	chr12:106857371 (+)	AGACAGACAAGGCGTCCAGAAATTGGAGAC[A/T]AATTCAGCAGTCGTCATGGGCAAAAAGgta	chr12:106463593 (+)			Tétreault (2011) AJHG 89, 652
Hypomyelination, hypodontia & hypogonadotropic hypogonadism	POLR3B	55703	Missense	DM	CM1411467	rs368213717		[NM_018082.5:c.2944A>G] [NP_060552.4:p.N982D]	A-G		AAC-GAC	Asn-Asp	982	chr12:106890656 (+)	GTGTGTGAGGACCTCGTTCGCCATGGTTAT[A/G]ACTACTTGGGGAAAGACTATGTTACATCCG	chr12:106496878 (+)			Wolf (2014) NEUROLOGY 83, 1898
Intellectual disability	POLR3B	55703	Missense	DM	CM119170			[NM_018082.5:c.770C>A] [NP_060552.4:p.T257K]	C-A		ACA-AAA	Thr-Lys	257	chr12:106786855 (+)	GTGACCAGGAAATTGTGCAGATGATTGGAA[C/A]AGAGGAGCACGTGATGGCTGCATTTGGGCC	chr12:106393077 (+)		0.73;TOLERATED	Najmabadi (2011) NATURE 478, 57
Hypomyelinating leukodystrophy	POLR3B	55703	Missense	DM	CM119257	rs267608683		[NM_018082.5:c.1508C>A] [NP_060552.4:p.T503K]	C-A		ACA-AAA	Thr-Lys	503	chr12:106826139 (+)	TTAAAAACTTGGCCCTTATGACACACATCA[C/A]AACTGATATGGAAGATGGACCCATTGTTAA	chr12:106432361 (+)		0.0;DAMAGING	Tétreault (2011) AJHG 89, 652
Hypomyelination, hypodontia & hypogonadotropic hypogonadism	POLR3B	55703	Missense	DM	CM157357	rs755312623		[NM_018082.5:c.1988C>T] [NP_060552.4:p.T663I]	C-T		ACT-ATT	Thr-Ile	663	chr12:106838273 (+)	ACACCACCCACTTGGAGATTGAACCCTTCA[C/T]TCTTCTCGGCGTGTGTGCTGGACTTATCCC	chr12:106444495 (+)			Battini (2015) BMC MG 16, 53
Hypomyelination, hypodontia & hypogonadotropic hypogonadism	POLR3B	55703	Missense	DM	CM1411465	rs200865021		[NM_018082.5:c.2899A>C] [NP_060552.4:p.S967R]	A-C		AGT-CGT	Ser-Arg	967	chr12:106890611 (+)	AGATTCCACTACGGCACTGCGTTTGGAGGC[A/C]GTAAAGTGAAGGATGTGTGTGAGGACCTCG	chr12:106496833 (+)			Wolf (2014) NEUROLOGY 83, 1898
Hypomyelinating leukodystrophy	POLR3B	55703	Missense	DM	CM131198			[NM_018082.5:c.802A>G] [NP_060552.4:p.S268G]	A-G		AGT-GGT	Ser-Gly	268	chr12:106786887 (+)	GAGGAGCACGTGATGGCTGCATTTGGGCCC[A/G]GTCTGGAAGAGTGCCAGAAAGCTCAGATTT	chr12:106393109 (+)		0.0;DAMAGING	Daoud (2013) JMG 50, 194
Hypomyelination, hypodontia & hypogonadotropic hypogonadism	POLR3B	55703	Missense	DM	CM1411468			[NM_018082.5:c.3005T>C] [NP_060552.4:p.I1002T]	T-C		ATC-ACC	Ile-Thr	1002	chr12:106895121 (+)	tttctttcagTGAGCCCTTAGAAGCATACA[T/C]CTATTTTGGCCCCGTGTACTATCAGAAGCT	chr12:106501343 (+)			Wolf (2014) NEUROLOGY 83, 1898
Hypomyelination, hypodontia & hypogonadotropic hypogonadism	POLR3B	55703	Nonsense	DM	CM1411473			[NM_018082.5:c.3352C>T] [NP_060552.4:p.Q1118*]	C-T		CAG-TAG	Gln-Term	1118	chr12:106903277 (+)	TATGCCTGCAAGCTGCTCTTCCAGGAACTA[C/T]AGTCTATGAACATCATCCCCAGGTTAAAAC	chr12:106509499 (+)			Wolf (2014) NEUROLOGY 83, 1898
Cerebellar hypoplasia with endosteal sclerosis	POLR3B	55703	Missense	DM	CM179889			[NM_018082.5:c.2774C>A] [NP_060552.4:p.P925Q]	C-A		CCG-CAG	Pro-Gln	925	chr12:106889893 (+)	ACATGCCATTTTGTGATTCTGGCATCTGTC[C/A]GGACATCATCATGAACCCACACGGCTTCCC	chr12:106496115 (+)			Ghoumid (2017) EJHG 25, 1011
Hypomyelinating leukodystrophy 8	POLR3B	55703	Missense	DM	CM1415057	rs1337382297		[NM_018082.5:c.986G>A] [NP_060552.4:p.R329Q]	G-A		CGA-CAA	Arg-Gln	329	chr12:106804623 (+)	ctgacttacagGTTAAGGAATTCAATTTCC[G/A]AGCCAAATGTATCTATACTGCAGTGATGGT	chr12:106410845 (+)			Srivastava (2014) ANN NEUROL 76, 473
Hypomyelination, hypodontia & hypogonadotropic hypogonadism	POLR3B	55703	Nonsense	DM	CM1411457	rs148879912		[NM_018082.5:c.1018C>T] [NP_060552.4:p.R340*]	C-T		CGA-TGA	Arg-Term	340	chr12:106804655 (+)	GCCAAATGTATCTATACTGCAGTGATGGTG[C/T]GAAGAGTTATTCTGGCCCAAGGAGATAATA	chr12:106410877 (+)			Wolf (2014) NEUROLOGY 83, 1898
Hypomyelination, cerebellar atrophy & corpus callosum hypoplasia	POLR3B	55703	Nonsense	DM	CM119262	rs267608688		[NM_018082.5:c.1648C>T] [NP_060552.4:p.R550*]	C-T		CGA-TGA	Arg-Term	550	chr12:106827517 (+)	ttttgcctagGTAACATCTTAGGTGTCATT[C/T]GAGACCACAAAAAGCTAGTGAATACATTTC	chr12:106433739 (+)			Saitsu (2011) AJHG 89, 644
Hypomyelinating leukodystrophy	POLR3B	55703	Nonsense	DM	CM1724097			[NM_018082.5:c.2809C>T] [NP_060552.4:p.R937*]	C-T		CGA-TGA	Arg-Term	937	chr12:106889928 (+)	ATCATCATGAACCCACACGGCTTCCCATCA[C/T]GAATGACGgtcagtgacctgtaggtttttc	chr12:106496150 (+)			Gao (2017) ZEKZZ 55, 824
Hypomyelination, hypodontia & hypogonadotropic hypogonadism	POLR3B	55703	Missense	DM	CM1411445	rs201153027		[NM_018082.5:c.1325G>T] [NP_060552.4:p.R442L]	G-T		CGC-CTC	Arg-Leu	442	chr12:106824112 (+)	ACCGCCAGGGTGTAACCCAAGTGCTGTCTC[G/T]CTTGTCATATATATCCGCACTGGGCATGAT	chr12:106430334 (+)			Wolf (2014) NEUROLOGY 83, 1898
Hypomyelinating leukodystrophy	POLR3B	55703	Missense	DM	CM131196	rs1442212683		[NM_018082.5:c.1324C>T] [NP_060552.4:p.R442C]	C-T		CGC-TGC	Arg-Cys	442	chr12:106824111 (+)	GACCGCCAGGGTGTAACCCAAGTGCTGTCT[C/T]GCTTGTCATATATATCCGCACTGGGCATGA	chr12:106430333 (+)		0.0;DAMAGING	Daoud (2013) JMG 50, 194
Hypomyelination, hypodontia & hypogonadotropic hypogonadism	POLR3B	55703	Missense	DM	CM1411443	rs780148992		[NM_018082.5:c.308G>A] [NP_060552.4:p.R103H]	G-A		CGT-CAT	Arg-His	103	chr12:106763365 (+)	ctgtcagattcctgattctctttcagTGCC[G/A]TTTGAGAGACATGACATACTCTGCCCCTAT	chr12:106369587 (+)			Wolf (2014) NEUROLOGY 83, 1898
Hypomyelination, cerebellar atrophy & corpus callosum hypoplasia	POLR3B	55703	Missense	DM	CM119260	rs267608687		[NM_018082.5:c.2303G>A] [NP_060552.4:p.R768H]	G-A		CGT-CAT	Arg-His	768	chr12:106850925 (+)	cccatcttggtttcattttagGCTTTGGGC[G/A]TTGCCTTGTATATAAAAATGCTAAATGTAC	chr12:106457147 (+)		0.0;DAMAGING	Saitsu (2011) AJHG 89, 644
Hypomyelination, hypodontia & hypogonadotropic hypogonadism	POLR3B	55703	Missense	DM	CM1411472			[NM_018082.5:c.3349C>G] [NP_060552.4:p.L1117V]	C-G		CTA-GTA	Leu-Val	1117	chr12:106903274 (+)	CCGTATGCCTGCAAGCTGCTCTTCCAGGAA[C/G]TACAGTCTATGAACATCATCCCCAGGTTAA	chr12:106509496 (+)			Wolf (2014) NEUROLOGY 83, 1898
Hypomyelination, hypodontia & hypogonadotropic hypogonadism	POLR3B	55703	Missense	DM	CM1411446			[NM_018082.5:c.1346T>C] [NP_060552.4:p.L449P]	T-C		CTG-CCG	Leu-Pro	449	chr12:106824133 (+)	TGCTGTCTCGCTTGTCATATATATCCGCAC[T/C]GGGCATGATGACAAGAATCTCTTCCCAGTT	chr12:106430355 (+)			Wolf (2014) NEUROLOGY 83, 1898
Hypomyelination, hypodontia & hypogonadotropic hypogonadism	POLR3B	55703	Missense	DM	CM1411470	rs749670593		[NM_018082.5:c.3035T>C] [NP_060552.4:p.L1012P]	T-C		CTG-CCG	Leu-Pro	1012	chr12:106895151 (+)	TCTATTTTGGCCCCGTGTACTATCAGAAGC[T/C]GAAACACATGGTGCTAGATAAAATGCATGC	chr12:106501373 (+)			Wolf (2014) NEUROLOGY 83, 1898
Hypomyelination, hypodontia & hypogonadotropic hypogonadism	POLR3B	55703	Missense	DM	CM0911490	rs755658678		[NM_018082.5:c.1939G>A] [NP_060552.4:p.E647K]	G-A		GAA-AAA	Glu-Lys	647	chr12:106831541 (+)	GAAGAAAATGATTGTAACATTGCACTGTAC[G/A]AACACACAATTAATAAgtaagtaggatcca	chr12:106437763 (+)			Jurkiewicz (2017) CN 27, 213
Hypomyelination, hypodontia & hypogonadotropic hypogonadism	POLR3B	55703	Missense	DM	CM1411461	rs1428989000		[NM_018082.5:c.2683G>A] [NP_060552.4:p.D895N]	G-A		GAC-AAC	Asp-Asn	895	chr12:106857368 (+)	CTGAGACAGACAAGGCGTCCAGAAATTGGA[G/A]ACAAATTCAGCAGTCGTCATGGGCAAAAAG	chr12:106463590 (+)			Wolf (2014) NEUROLOGY 83, 1898
Hypomyelination, cerebellar atrophy & corpus callosum hypoplasia	POLR3B	55703	Missense	DM	CM119261	rs267608689		[NM_018082.5:c.2778C>G] [NP_060552.4:p.D926E]	C-G		GAC-GAG	Asp-Glu	926	chr12:106889897 (+)	GCCATTTTGTGATTCTGGCATCTGTCCGGA[C/G]ATCATCATGAACCCACACGGCTTCCCATCA	chr12:106496119 (+)		0.0;DAMAGING	Saitsu (2011) AJHG 89, 644
Hypomyelination, hypodontia & hypogonadotropic hypogonadism	POLR3B	55703	Nonsense	DM	CM1411464			[NM_018082.5:c.2920G>T] [NP_060552.4:p.E974*]	G-T		GAG-TAG	Glu-Term	974	chr12:106890632 (+)	TTTGGAGGCAGTAAAGTGAAGGATGTGTGT[G/T]AGGACCTCGTTCGCCATGGTTATAACTACT	chr12:106496854 (+)			Wolf (2014) NEUROLOGY 83, 1898
Hypomyelination, hypodontia & hypogonadotropic hypogonadism	POLR3B	55703	Missense	DM	CM1411451	rs781671613		[NM_018082.5:c.1900G>A] [NP_060552.4:p.D634N]	G-A		GAT-AAT	Asp-Asn	634	chr12:106831502 (+)	TTCTTACATGAGAGTCTGGTTGAATATTTA[G/A]ATGTGAATGAAGAAAATGATTGTAACATTG	chr12:106437724 (+)			Wolf (2014) NEUROLOGY 83, 1898
Hypomyelination, hypodontia & hypogonadotropic hypogonadism	POLR3B	55703	Missense	DM	CM1411471			[NM_018082.5:c.3071C>T] [NP_060552.4:p.A1024V]	C-T		GCC-GTC	Ala-Val	1024	chr12:106895187 (+)	ACATGGTGCTAGATAAAATGCATGCCCGGG[C/T]CCGGGGCCCACGAGCCGTCCTTACCAGgta	chr12:106501409 (+)			Wolf (2014) NEUROLOGY 83, 1898
Hypomyelination, hypodontia & hypogonadotropic hypogonadism	POLR3B	55703	Missense	DM	CM1411444			[NM_018082.5:c.1253C>T] [NP_060552.4:p.A418V]	C-T		GCT-GTT	Ala-Val	418	chr12:106821126 (+)	AAGACCAGATCACCAATGGCATGGTGAATG[C/T]TATTTCTACCgtaagtcttcagtcactctt	chr12:106427348 (+)			Wolf (2014) NEUROLOGY 83, 1898
Hypomyelinating leukodystrophy	POLR3B	55703	Missense	DM	CM1724096			[NM_018082.5:c.1615G>T] [NP_060552.4:p.V539F]	G-T		GTC-TTC	Val-Phe	539	chr12:106826246 (+)	GAAGAGCTCTCTTACCCAAATGTGTTTCTT[G/T]TCTTTCTTAATGgtgggtatattatagaga	chr12:106432468 (+)			Gao (2017) ZEKZZ 55, 824
Hypomyelination, hypodontia & hypogonadotropic hypogonadism	POLR3B	55703	Missense	DM	CM1411452	rs756536922		[NM_018082.5:c.1999G>A] [NP_060552.4:p.V667M]	G-A		GTG-ATG	Val-Met	667	chr12:106838284 (+)	TTGGAGATTGAACCCTTCACTCTTCTCGGC[G/A]TGTGTGCTGGACTTATCCCATACCCTCACC	chr12:106444506 (+)			Wolf (2014) NEUROLOGY 83, 1898
Hypomyelinating leukodystrophy	POLR3B	55703	Missense	DM	CM119256	rs138249161		[NM_018082.5:c.1568T>A] [NP_060552.4:p.V523E]	T-A		GTG-GAG	Val-Glu	523	chr12:106826199 (+)	AATTAGCCAGTAACTTGGGAGTAGAAGATG[T/A]GAATTTATTATGTGGGGAAGAGCTCTCTTA	chr12:106432421 (+)		0.0;DAMAGING	Tétreault (2011) AJHG 89, 652
Hypomyelination, hypodontia & hypogonadotropic hypogonadism	POLR3B	55703	Missense	DM	CM1411447			[NM_018082.5:c.1477G>T] [NP_060552.4:p.V493F]	G-T		GTT-TTT	Val-Phe	493	chr12:106826108 (+)	ccatcttttgttttttagGCATGTGGTTTG[G/T]TTAAAAACTTGGCCCTTATGACACACATCA	chr12:106432330 (+)			Wolf (2014) NEUROLOGY 83, 1898
Hypomyelination, hypodontia & hypogonadotropic hypogonadism	POLR3B	55703	Nonsense	DM	CM1411449			[NM_018082.5:c.1788C>A] [NP_060552.4:p.Y596*]	C-A		TAC-TAA	Tyr-Term	596	chr12:106830841 (+)	tttggtttgctgtttccattctagACCCTA[C/A]ATAATTGTCAAGAAACAGAAGCCAGCAGTC	chr12:106437063 (+)			Wolf (2014) NEUROLOGY 83, 1898
Hypomyelination, hypodontia & hypogonadotropic hypogonadism	POLR3B	55703	Missense	DM	CM1411469	rs368953286		[NM_018082.5:c.3008A>G] [NP_060552.4:p.Y1003C]	A-G		TAT-TGT	Tyr-Cys	1003	chr12:106895124 (+)	ctttcagTGAGCCCTTAGAAGCATACATCT[A/G]TTTTGGCCCCGTGTACTATCAGAAGCTGAA	chr12:106501346 (+)			Wolf (2014) NEUROLOGY 83, 1898
Hypomyelination, hypodontia & hypogonadotropic hypogonadism	POLR3B	55703	Missense	DM	CM1411442			[NM_018082.5:c.79T>C] [NP_060552.4:p.W27R]	T-C		TGG-CGG	Trp-Arg	27	chr12:106757654 (+)	tattcttcttgttttggctcacagGAAAAA[T/C]GGAGGCTGCTTCCAGCATTTTTAAAGgtaa	chr12:106363876 (+)			Wolf (2014) NEUROLOGY 83, 1898
Cerebellar atrophy, childhood-onset	POLR3B	55703	Nonsense	DM?	CM189147	rs768612175		[NM_018082.5:c.3273G>A] [NP_060552.4:p.W1091*]	G-A		TGG-TGA	Trp-Term	1091	chr12:106903198 (+)	ctgtctaacgcttgctgacttgcgtttcag[G/A]TGCCATTACTGCAAGTCATCCTGCCACGTG	chr12:106509420 (+)			Chemin (2018) BRAIN 141, 1998
Hypomyelinating leukodystrophy	POLR3B	55703	Missense	DM	CM131195			[NM_018082.5:c.1579T>C] [NP_060552.4:p.C527R]	T-C		TGT-CGT	Cys-Arg	527	chr12:106826210 (+)	AACTTGGGAGTAGAAGATGTGAATTTATTA[T/C]GTGGGGAAGAGCTCTCTTACCCAAATGTGT	chr12:106432432 (+)		0.03;DAMAGING	Daoud (2013) JMG 50, 194
Hypomyelination, hypodontia & hypogonadotropic hypogonadism	POLR3B	55703	Missense	DM	CM1411466			[NM_018082.5:c.2918G>T] [NP_060552.4:p.C973F]	G-T		TGT-TTT	Cys-Phe	973	chr12:106890630 (+)	CGTTTGGAGGCAGTAAAGTGAAGGATGTGT[G/T]TGAGGACCTCGTTCGCCATGGTTATAACTA	chr12:106496852 (+)			Wolf (2014) NEUROLOGY 83, 1898
Hypomyelination, hypodontia & hypogonadotropic hypogonadism	POLR3B	55703	Missense	DM	CM1411453	rs758867273		[NM_018082.5:c.2180T>C] [NP_060552.4:p.L727S]	T-C		TTG-TCG	Leu-Ser	727	chr12:106848376 (+)	AACCCATGGTTAAGACAAAAACCATTGAAT[T/C]GATAGAATTTGAGAAACTGCCAGCTGGACA	chr12:106454598 (+)			Wolf (2014) NEUROLOGY 83, 1898
Hypomyelinating leukodystrophy	POLR3B	55703	Missense	DM	CM131197			[NM_018082.5:c.312G>T] [NP_060552.4:p.L104F]	G-T		TTG-TTT	Leu-Phe	104	chr12:106763369 (+)	cagattcctgattctctttcagTGCCGTTT[G/T]AGAGACATGACATACTCTGCCCCTATTACA	chr12:106369591 (+)		0.0;DAMAGING	Daoud (2013) JMG 50, 194
Hypogonadotropic hypogonadism, idiopathic	POLR3B	55703	Missense	DM?	CM180954	rs1414538226		[NM_018082.5:c.1199T>C] [NP_060552.4:p.F400S]	T-C		TTT-TCT	Phe-Ser	400	chr12:106821072 (+)	AGGTGATTCCTAAGCAAAGAGCAGCCCAGT[T/C]TGATGTTGTCAAACACATGCGCCAAGACCA	chr12:106427294 (+)			Cox (2018) HMG 27, 338
Hypomyelination, hypodontia & hypogonadotropic hypogonadism	POLR3B	55703	Splice	DM	CS1411460			[NM_018082.5:c.967-15A>G]	A-G	IVS 11, as, -15				chr12:106804589 (+)	taatgtccattttctcaaaatttttctcca[A/G]tttctgacttacagGTTAAGGAATTCAATT	chr12:106410811 (+)			Wolf (2014) NEUROLOGY 83, 1898
Hypomyelination, hypodontia & hypogonadotropic hypogonadism	POLR3B	55703	Splice	DM	CS1411456	rs774526181		[NM_018082.5:c.1263+2T>C]	T-C	IVS 13, ds, +2				chr12:106821138 (+)	CCAATGGCATGGTGAATGCTATTTCTACCg[T/C]aagtcttcagtcactcttttaggattttgt	chr12:106427360 (+)			Wolf (2014) NEUROLOGY 83, 1898
Hypomyelination, hypodontia & hypogonadotropic hypogonadism	POLR3B	55703	Splice	DM	CS1411448			[NM_018082.5:c.1464+1G>A]	G-A	IVS 14, ds, +1				chr12:106824252 (+)	CTGTGTCCTTCGGACACTCCTGAAGGAGAG[G/A]taaggaatctgaggagtcttgatgctgtgt	chr12:106430474 (+)			Wolf (2014) NEUROLOGY 83, 1898
Hypomyelination, cerebellar atrophy & corpus callosum hypoplasia	POLR3B	55703	Splice	DM	CS119263	rs267608686		[NM_018082.5:c.1857-2A>C]	A-C	IVS 17, as, -2				chr12:106831457 (+)	taatgatgtctctttcaccaatattttccc[A/C]gGAATTTTGAAGATTTCTTACATGAGAGTC	chr12:106437679 (+)			Saitsu (2011) AJHG 89, 644
Hypomyelination, hypodontia & hypogonadotropic hypogonadism	POLR3B	55703	Splice	DM	CS1411450	rs528038639		[NM_018082.5:c.1857-12A>G]	A-G	IVS 17, as, -12				chr12:106831447 (+)	aaatgctttttaatgatgtctctttcacca[A/G]tattttcccagGAATTTTGAAGATTTCTTA	chr12:106437669 (+)			Wolf (2014) NEUROLOGY 83, 1898
Hypomyelinating leukodystrophy	POLR3B	55703	Splice	DM	CS131199	rs747912710		[NM_018082.5:c.2084-6A>G]	A-G	IVS 19, as, -6				chr12:106848274 (+)	gaatgttgtattttgttttctcccatatca[A/G]tgcagGTACTATAGGATACAACCAGCGAAA	chr12:106454496 (+)			Daoud (2013) JMG 50, 194
Hypomyelination, hypodontia & hypogonadotropic hypogonadism	POLR3B	55703	Splice	DM	CS1411455			[NM_018082.5:c.2083+1G>A]	G-A	IVS 19, ds, +1				chr12:106838369 (+)	ATCAGTGTGCCATGGGGAAACAAGCCATGG[G/A]taagatttccttcttgaaagttggttctaa	chr12:106444591 (+)			Wolf (2014) NEUROLOGY 83, 1898
Hypomyelinating leukodystrophy	POLR3B	55703	Splice	DM	CS131200	rs753943393		[NM_018082.5:c.2570+1G>A]	G-A	IVS 22, ds, +1				chr12:106853147 (+)	GCAACCACAGTACAAAGATGTACCCATAAC[G/A]tatgtattggttgtgccctggtaatatgta	chr12:106459369 (+)			Daoud (2013) JMG 50, 194
Hypomyelinating leukodystrophy	POLR3B	55703	Splice	DM?	CS131201	rs142517808		[NM_018082.5:c.2817+30T>A]	T-A	IVS 24, ds, +30				chr12:106889966 (+)	Ggtcagtgacctgtaggtttttcagaggca[T/A]tgcctttaaggaagaagcaggcagttagtt	chr12:106496188 (+)			Daoud (2013) JMG 50, 194
Cerebellar hypoplasia with endosteal sclerosis	POLR3B	55703	Splice	DM	CS1415569			[NM_018082.5:c.303+1G>A]	G-A	IVS 5, ds, +1				chr12:106763129 (+)	AATGTAACTAGACCAGTGTCCCCTCATGAG[G/A]taattatgaaccttactttaattggacttg	chr12:106369351 (+)			Wolf (2014) NEUROLOGY 83, 1898
Muscle-eye-brain syndrome/Fukuyama CMD	POMGNT1	55624	Missense	DM	CM074439	rs386834030		[NM_017739.3:c.526A>C] [NP_060209.3:p.T176P]	A-C		ACT-CCT	Thr-Pro	176	chr1:46661491 (-)	ATGGTAGCGCCCGGCCGAGTGCTCATCTGC[A/C]CTGTCAAGgtcagttattctgtcctgaccc	chr1:46195819 (-)	0.64;HIGH RISK	0.05;DAMAGING	Godfrey (2007) BRAIN 130, 2725
Muscle-eye-brain disease	POMGNT1	55624	Missense	DM	CM064165	rs386834032		[NM_017739.3:c.594C>G] [NP_060209.3:p.S198R]	C-G		AGC-AGG	Ser-Arg	198	chr1:46660574 (-)	AGCCAAGGCTCTGCTGAGGAGCCTGGGCAG[C/G]CAGGCTGGCCCTGCCCTGGGCTGGAGGGAC	chr1:46194902 (-)	0.73;HIGH RISK	0.0;DAMAGING	Biancheri (2006) ARCH NEUR 63, 1491
Muscle-eye-brain disease	POMGNT1	55624	Missense	DM	CM014759	rs193919335		[NM_017739.3:c.1649G>A] [NP_060209.3:p.S550N]	G-A		AGT-AAT	Ser-Asn	550	chr1:46656145 (-)	CTTATGAAGTGGAAGTTCACAGGCTGCTCA[G/A]gtatggcctaggacaattggggtgtagcag	chr1:46190473 (-)	0.66;HIGH RISK		Yoshida (2001) DEV CELL 1, 717
Muscle-eye-brain disease	POMGNT1	55624	Missense	DM	CM014758	rs28942068		[NM_017739.3:c.1478C>G] [NP_060209.3:p.P493R]	C-G		CCT-CGT	Pro-Arg	493	chr1:46657831 (-)	AACAACGCCGGGGCCGAGAGTGCATCATCC[C/G]TGACGTTTCCCGATCCTACCACTTTGGCAT	chr1:46192159 (-)	0.94;VERY HIGH RISK	0.0;DAMAGING	Yoshida (2001) DEV CELL 1, 717
Muscle-eye-brain disease	POMGNT1	55624	Missense	DM	CM042138	rs193919336		[NM_017739.3:c.932G>A] [NP_060209.3:p.R311Q]	G-A		CGA-CAA	Arg-Gln	311	chr1:46659545 (-)	ATGTGCCTGTGGCTGTCATTGCAGGGAACC[G/A]ACCCAATTACCTGTACAGgtaagcctggga	chr1:46193873 (-)	0.76;HIGH RISK	0.0;DAMAGING	Vervoort (2004) ANN NEUROL 56, 143
Muscle-eye-brain disease	POMGNT1	55624	Nonsense	DM	CM030725	rs193919337		[NM_017739.3:c.187C>T] [NP_060209.3:p.R63*]	C-T		CGA-TGA	Arg-Term	63	chr1:46662690 (-)	GTCAATATCAAGTTGATCCTGGACACTCGG[C/T]GAGCCATCAGTGAAGCCAATGAAGACCCAG	chr1:46197018 (-)			Taniguchi (2003) HMG 12, 527
Muscle-eye-brain disease	POMGNT1	55624	Nonsense	DM	CM123372	rs386834034		[NM_017739.3:c.643C>T] [NP_060209.3:p.R215*]	C-T		CGA-TGA	Arg-Term	215	chr1:46660525 (-)	GGCTGGAGGGACACATGGGCCTTCGTGGGA[C/T]GAAAAGGAGgtgccggcatcagaggccatc	chr1:46194853 (-)			Saredi (2012) JNS 318, 45
Muscle-eye-brain disease	POMGNT1	55624	Nonsense	DM	CM064166	rs386834039		[NM_017739.3:c.931C>T] [NP_060209.3:p.R311*]	C-T		CGA-TGA	Arg-Term	311	chr1:46659546 (-)	AATGTGCCTGTGGCTGTCATTGCAGGGAAC[C/T]GACCCAATTACCTGTACAGgtaagcctggg	chr1:46193874 (-)			Biancheri (2006) ARCH NEUR 63, 1491
Muscle-eye-brain disease	POMGNT1	55624	Nonsense	DM	CM077960	rs386834018		[NM_017739.3:c.1738C>T] [NP_060209.3:p.R580*]	C-T		CGA-TGA	Arg-Term	580	chr1:46655573 (-)	ACAGAGGGCCACACCTACGTGGCCTTTATT[C/T]GAATGGAGAAAGATGATGACTTCACCACCT	chr1:46189901 (-)			Hehr (2007) NEUROGENET 8, 279
Muscle-eye-brain disease	POMGNT1	55624	Missense	DM	CM042137	rs386834010		[NM_017739.3:c.794G>A] [NP_060209.3:p.R265H]	G-A		CGC-CAC	Arg-His	265	chr1:46660031 (-)	ACTGGGCAGACACAGAGCTGAACCGTCGCC[G/A]CCGGCGCTTCTGCAGCAAAGTTGAGGGCTA	chr1:46194359 (-)	0.85;VERY HIGH RISK	0.0;DAMAGING	Vervoort (2004) ANN NEUROL 56, 143
Muscle-eye-brain syndrome/Fukuyama CMD	POMGNT1	55624	Missense	DM	CM074440	rs762972459		[NM_017739.3:c.1100G>A] [NP_060209.3:p.R367H]	G-A		CGC-CAC	Arg-His	367	chr1:46658987 (-)	AGCATACTCCCATCAGCATCAAGAATGCCC[G/A]CGTGTCTCAGgtactgcataggcaagtggg	chr1:46193315 (-)	0.61;HIGH RISK	0.03;DAMAGING	Godfrey (2007) BRAIN 130, 2725
Muscle-eye-brain disease	POMGNT1	55624	Missense	DM	CM1710335			[NM_017739.3:c.794G>C] [NP_060209.3:p.R265P]	G-C		CGC-CCC	Arg-Pro	265	chr1:46660031 (-)	ACTGGGCAGACACAGAGCTGAACCGTCGCC[G/C]CCGGCGCTTCTGCAGCAAAGTTGAGGGCTA	chr1:46194359 (-)			Fu (2017) SCI REP 7, 7056
Muscle-eye-brain disease	POMGNT1	55624	Missense	DM	CM045466	rs150877512		[NM_017739.3:c.1325G>A] [NP_060209.3:p.R442H]	G-A		CGT-CAT	Arg-His	442	chr1:46658068 (-)	ACACGGCTGAGGACCCAGCACTACTGTACC[G/A]TGTGGAGACCATGCCTGGGCTGGGCTGGGT	chr1:46192396 (-)	0.87;VERY HIGH RISK	0.0;DAMAGING	Haliloglu (2004) ACTA MYO 23, 137
Muscle-eye-brain disease	POMGNT1	55624	Missense	DM	CM035932	rs267606962		[NM_017739.3:c.1814G>A] [NP_060209.3:p.R605H]	G-A		CGT-CAT	Arg-His	605	chr1:46655211 (-)	agTGCCTCCATATCTGGGACCTGGATGTGC[G/A]TGGCAACCATCGGGGCCTGTGGAGATTGTT	chr1:46189539 (-)	0.93;VERY HIGH RISK	0.0;DAMAGING	Zhang (2003) CLIN BIO 36, 339
Muscle-eye-brain disease	POMGNT1	55624	Missense	DM	CM095808	rs267606962		[NM_017739.3:c.1814G>C] [NP_060209.3:p.R605P]	G-C		CGT-CCT	Arg-Pro	605	chr1:46655211 (-)	agTGCCTCCATATCTGGGACCTGGATGTGC[G/C]TGGCAACCATCGGGGCCTGTGGAGATTGTT	chr1:46189539 (-)	0.8;HIGH RISK	0.0;DAMAGING	Demir (2009) NEU DIS 19, 692
Muscle-eye-brain disease	POMGNT1	55624	Missense	DM	CM137347			[NM_017739.3:c.1325G>T] [NP_060209.3:p.R442L]	G-T		CGT-CTT	Arg-Leu	442	chr1:46658068 (-)	ACACGGCTGAGGACCCAGCACTACTGTACC[G/T]TGTGGAGACCATGCCTGGGCTGGGCTGGGT	chr1:46192396 (-)			Jiao (2013) MGG 288, 297
Muscle-eye-brain disease	POMGNT1	55624	Missense	DM	CM042139	rs28940869		[NM_017739.3:c.1324C>T] [NP_060209.3:p.R442C]	C-T		CGT-TGT	Arg-Cys	442	chr1:46658069 (-)	CACACGGCTGAGGACCCAGCACTACTGTAC[C/T]GTGTGGAGACCATGCCTGGGCTGGGCTGGG	chr1:46192397 (-)	0.88;VERY HIGH RISK	0.0;DAMAGING	Vervoort (2004) ANN NEUROL 56, 143
Muscle-eye-brain disease	POMGNT1	55624	Missense	DM	CM137346			[NM_017739.3:c.575T>C] [NP_060209.3:p.L192P]	T-C		CTG-CCG	Leu-Pro	192	chr1:46660593 (-)	CCTTCCACCTCAAGGACACAGCCAAGGCTC[T/C]GCTGAGGAGCCTGGGCAGCCAGGCTGGCCC	chr1:46194921 (-)			Jiao (2013) MGG 288, 297
Muscle-eye-brain disease	POMGNT1	55624	Missense	DM	CM119184	rs386834013		[NM_017739.3:c.1319T>G] [NP_060209.3:p.L440R]	T-G		CTG-CGG	Leu-Arg	440	chr1:46658074 (-)	ATGAACACACGGCTGAGGACCCAGCACTAC[T/G]GTACCGTGTGGAGACCATGCCTGGGCTGGG	chr1:46192402 (-)		0.0;DAMAGING	Jiao (2011) ZYXYCXZZ 28, 481
Muscle-eye-brain disease	POMGNT1	55624	Missense	DM	CM042525			[NM_017739.3:c.1279G>C] [NP_060209.3:p.D427H]	G-C		GAC-CAC	Asp-His	427	chr1:46658195 (-)	GACAGCCTGTACTGCATCTCTGCCTGGAAT[G/C]ACCAGgtaggctggaatgaccagggtttag	chr1:46192523 (-)	0.85;VERY HIGH RISK	0.02;DAMAGING	Longman (2004) ARCH NEUR 61, 1301
Muscle-eye-brain disease	POMGNT1	55624	Missense	DM	CM030726	rs386834036		[NM_017739.3:c.667G>A] [NP_060209.3:p.E223K]	G-A		GAG-AAG	Glu-Lys	223	chr1:46660309 (-)	tcctgcctcctgccagGTCCTGTCTTCGGG[G/A]AGAAACATTCTAAATCACCTGCCCTCTCTT	chr1:46194637 (-)	0.59;MEDIUM RISK	0.04;DAMAGING	Taniguchi (2003) HMG 12, 527
Muscle-eye-brain disease	POMGNT1	55624	Missense	DM	CM137345	rs760705290		[NM_017739.3:c.1513G>A] [NP_060209.3:p.G505S]	G-A		GGC-AGC	Gly-Ser	505	chr1:46657796 (-)	GTTTCCCGATCCTACCACTTTGGCATCGTC[G/A]GCCTCAACATGAATGGCTACTTTCACgtga	chr1:46192124 (-)			Jiao (2013) MGG 288, 297
Muscle-eye-brain disease	POMGNT1	55624	Missense	DM	CM145937			[NM_017739.3:c.703G>C] [NP_060209.3:p.G235R]	G-C		GGG-CGG	Gly-Arg	235	chr1:46660273 (-)	CATTCTAAATCACCTGCCCTCTCTTCCTGG[G/C]GGGACCCAGTCCTGCTGAAGACAGATGTGC	chr1:46194601 (-)			Yiş (2014) PED NEUROL 50, 491
Muscle-eye-brain disease	POMGNT1	55624	Missense	DM	CM1111878	rs386834014		[NM_017739.3:c.1342G>C] [NP_060209.3:p.G448R]	G-C		GGG-CGG	Gly-Arg	448	chr1:46658051 (-)	GCACTACTGTACCGTGTGGAGACCATGCCT[G/C]GGCTGGGCTGGGTGCTCAGGAGGTCCTTGT	chr1:46192379 (-)			Vuillaumier-Barrot (2011) NEU DIS 21, 782
Muscle-eye-brain disease	POMGNT1	55624	Missense	DM	CM030727	rs386834037		[NM_017739.3:c.806G>A] [NP_060209.3:p.C269Y]	G-A		TGC-TAC	Cys-Tyr	269	chr1:46660019 (-)	CAGAGCTGAACCGTCGCCGCCGGCGCTTCT[G/A]CAGCAAAGTTGAGGGCTATGGAAGTGTATG	chr1:46194347 (-)	0.74;HIGH RISK	0.0;DAMAGING	Taniguchi (2003) HMG 12, 527
Muscle-eye-brain disease	POMGNT1	55624	Missense	DM	HM040069	rs267606960		[NM_017739.3:c.1469G>A] [NP_060209.3:p.C490Y]	G-A		TGC-TAC	Cys-Tyr	490	chr1:46657840 (-)	GGATGCCTGAACAACGCCGGGGCCGAGAGT[G/A]CATCATCCCTGACGTTTCCCGATCCTACCA	chr1:46192168 (-)	0.92;VERY HIGH RISK	0.0;DAMAGING	Lehesjoki (2004) HUM GENET 115, 356
Muscle-eye-brain disease	POMGNT1	55624	Nonsense	DM	HM040071	rs386834019		[NM_017739.3:c.1769G>A] [NP_060209.3:p.W590*]	G-A		TGG-TAG	Trp-Term	590	chr1:46655542 (-)	GAATGGAGAAAGATGATGACTTCACCACCT[G/A]GACCCAGCTTGCCAAGgtgctccaatacca	chr1:46189870 (-)			Lehesjoki (2004) HUM GENET 115, 356
Muscle-eye-brain disease	POMGNT1	55624	Missense	DM	HM040070	rs386834011		[NM_017739.3:c.1274G>C] [NP_060209.3:p.W425S]	G-C		TGG-TCG	Trp-Ser	425	chr1:46658200 (-)	AGGATGACAGCCTGTACTGCATCTCTGCCT[G/C]GAATGACCAGgtaggctggaatgaccaggg	chr1:46192528 (-)	0.92;VERY HIGH RISK	0.0;DAMAGING	Lehesjoki (2004) HUM GENET 115, 356
Walker-Warburg syndrome	POMGNT1	55624	Nonsense	DM	CM074442	rs267606961		[NM_017739.3:c.1425G>A] [NP_060209.3:p.W475*]	G-A		TGG-TGA	Trp-Term	475	chr1:46657884 (-)	cgtggtccatgtctgccagCTCTGGGATTG[G/A]GACATGTGGATGCGGATGCCTGAACAACGC	chr1:46192212 (-)			Godfrey (2007) BRAIN 130, 2725
Lissencephaly, type II	POMGNT1	55624	Missense	DM	CM074443	rs386834033		[NM_017739.3:c.630G>T] [NP_060209.3:p.W210C]	G-T		TGG-TGT	Trp-Cys	210	chr1:46660538 (-)	TGGCCCTGCCCTGGGCTGGAGGGACACATG[G/T]GCCTTCGTGGGACGAAAAGGAGgtgccggc	chr1:46194866 (-)	0.76;HIGH RISK	0.0;DAMAGING	Bouchet (2007) HUM MUT 28, 1020
Muscle-eye-brain disease	POMGNT1	55624	Splice	DM	HS040014	rs386834012		[NM_017739.3:c.1285-2A>G]	A-G	IVS 15, as, -2				chr1:46658110 (-)	taatacctcccactatggcaccctgtcccc[A/G]gGGGTATGAACACACGGCTGAGGACCCAGC	chr1:46192438 (-)			Lehesjoki (2004) HUM GENET 115, 350
Muscle-eye-brain disease	POMGNT1	55624	Splice	DM	CS045489	rs386834016		[NM_017739.3:c.1540-2A>G]	A-G	IVS 17, as, -2				chr1:46656458 (-)	ggtgctgattttcactctcatacccactcc[A/G]gGAGGCCTACTTCAAGAAGCACAAGTTCAA	chr1:46190786 (-)			Haliloglu (2004) ACTA MYO 23, 137
Muscle-eye-brain disease	POMGNT1	55624	Splice	DM	CS014770	rs138642840		[NM_017739.3:c.1539+1G>A]	G-A	IVS 17, ds, +1				chr1:46657769 (-)	GTCGGCCTCAACATGAATGGCTACTTTCAC[G/A]tgagtgggaggcagggagcagggcacagtg	chr1:46192097 (-)			Yoshida (2001) DEV CELL 1, 717
Muscle-eye-brain disease	POMGNT1	55624	Splice	DM	CS014771	rs138642840		[NM_017739.3:c.1539+1G>T]	G-T	IVS 17, ds, +1				chr1:46657769 (-)	GTCGGCCTCAACATGAATGGCTACTTTCAC[G/T]tgagtgggaggcagggagcagggcacagtg	chr1:46192097 (-)			Yoshida (2001) DEV CELL 1, 717
Muscle-eye-brain disease	POMGNT1	55624	Splice	DM	CS145938			[NM_017739.3:c.1785+1G>A]	G-A	IVS 20, ds, +1				chr1:46655525 (-)	GACTTCACCACCTGGACCCAGCTTGCCAAG[G/A]tgctccaataccatgcccaccctggagaac	chr1:46189853 (-)			Yiş (2014) PED NEUROL 50, 491
Muscle-eye-brain syndrome/Fukuyama CMD	POMGNT1	55624	Splice	DM	CS075209	rs386834020		[NM_017739.3:c.1785+2T>G]	T-G	IVS 20, ds, +2				chr1:46655524 (-)	ACTTCACCACCTGGACCCAGCTTGCCAAGg[T/G]gctccaataccatgcccaccctggagaacc	chr1:46189852 (-)			Godfrey (2007) BRAIN 130, 2725
Muscle-eye-brain disease	POMGNT1	55624	Splice	DM	CS119185	rs386834025		[NM_017739.3:c.1896-1G>C]	G-C	IVS 21, as, -1				chr1:46655030 (-)	ttctctatacattcttgtattattttccca[G/C]AGTGAAGAAGCCACCCTCAGTCACCCCAAT	chr1:46189358 (-)			Jiao (2011) ZYXYCXZZ 28, 481
Muscle-eye-brain disease	POMGNT1	55624	Splice	DM	HS040012	rs386834024		[NM_017739.3:c.1895+1G>A]	G-A	IVS 21, ds, +1				chr1:46655129 (-)	GATGGTGGGGGTCCCGGCTTCCCCCTACTC[G/A]tgagtgacccttttctgccctgggaaacag	chr1:46189457 (-)			Lehesjoki (2004) HUM GENET 115, 350
Muscle-eye-brain disease	POMGNT1	55624	Splice	DM	HS040013	rs386834024		[NM_017739.3:c.1895+1G>T]	G-T	IVS 21, ds, +1				chr1:46655129 (-)	GATGGTGGGGGTCCCGGCTTCCCCCTACTC[G/T]tgagtgacccttttctgccctgggaaacag	chr1:46189457 (-)			Lehesjoki (2004) HUM GENET 115, 350
Lissencephaly, type II	POMGNT1	55624	Splice	DM	CS075210	rs190057175	Splicing	[NM_017739.3:c.636C>T]	C-T	IVS 7, ds, -17				chr1:46660532 (-)	TGCCCTGGGCTGGAGGGACACATGGGCCTT[C/T]GTGGGACGAAAAGGAGgtgccggcatcaga	chr1:46194860 (-)			Bouchet (2007) HUM MUT 28, 1020
Muscle-eye-brain syndrome/Fukuyama CMD	POMGNT1	55624	Splice	DM	CS075211	rs386834035		[NM_017739.3:c.652+1G>A]	G-A	IVS 7, ds, +1				chr1:46660515 (-)	ACACATGGGCCTTCGTGGGACGAAAAGGAG[G/A]tgccggcatcagaggccatccactctgtag	chr1:46194843 (-)			Godfrey (2007) BRAIN 130, 2725
Muscle-eye-brain disease	POMGNT1	55624	Splice	DM	CS045941	rs386834038		[NM_017739.3:c.879+5G>A]	G-A	IVS 9, ds, +5				chr1:46659941 (-)	CACCCATCGAGTTCAGCCCTGACCCAgtga[G/A]tggggccttaagacagtgaggtttggactc	chr1:46194269 (-)			Diesen (2004) JMG 41, e115
Muscle-eye-brain disease	POMGNT1	55624	Splice	DM	HS040011	rs386834038		[NM_017739.3:c.879+5G>T]	G-T	IVS 9, ds, +5				chr1:46659941 (-)	CACCCATCGAGTTCAGCCCTGACCCAgtga[G/T]tggggccttaagacagtgaggtttggactc	chr1:46194269 (-)			Lehesjoki (2004) HUM GENET 115, 350
Walker-Warburg syndrome	POMGNT2	84892	Nonsense	DM	CM128058	rs387907299		[NM_032806.5:c.1333C>T] [NP_116195.2:p.R445*]	C-T		CGA-TGA	Arg-Term	445	chr3:43121591 (-)	CTCTGTTGCCGGAACCCCGAGTGGCTCTTC[C/T]GAATCTACCAGGACACCAAGGTGGACATCC	chr3:43080099 (-)			Manzini (2012) AJHG 91, 541
Walker-Warburg syndrome	POMGNT2	84892	Missense	DM	CM128059	rs387907300		[NM_032806.5:c.473G>A] [NP_116195.2:p.R158H]	G-A		CGC-CAC	Arg-His	158	chr3:43122451 (-)	TCGTGCCAGACGTGGCCCTCATCGCCAACC[G/A]CTTCAACCCCGACAACCTCATGCACGTCTT	chr3:43080959 (-)		0.05;DAMAGING	Manzini (2012) AJHG 91, 541
Walker-Warburg syndrome	POMGNT2	84892	Nonsense	DM	CM128060	rs752069645		[NM_032806.5:c.590G>A] [NP_116195.2:p.W197*]	G-A		TGG-TAG	Trp-Term	197	chr3:43122334 (-)	ACGAGGCACGGCTCTTCTTCATGGAGGGCT[G/A]GGGCGAGGGTGCACACTTCGACCTCTACAA	chr3:43080842 (-)			Manzini (2012) AJHG 91, 541
Walker-Warburg syndrome	POMK	84197	Missense	DM	CM134043	rs397509386		[NM_032237.4:c.773A>G] [NP_115613.1:p.Q258R]	A-G		CAA-CGA	Gln-Arg	258	chr8:42977740 (+)	AGCTGCATGGGGATTTCGTGGCTCCAGAGC[A/G]ACTGTGGCCCTATGGAGAGGACGTGCCTTT	chr8:43122597 (+)			Jae (2013) SCIENCE 340, 479
Muscle weakness, limb girdle	POMK	84197	Missense	DM	CM1811023	rs747083630		[NM_032237.4:c.965C>T] [NP_115613.1:p.P322L]	C-T		CCC-CTC	Pro-Leu	322	chr8:42977932 (+)	CATGCAAGAGCCAGACTCCCTCAGAAAGAC[C/T]CACTGCCCAGGACGTTCTGGAGACCTACCA	chr8:43122789 (+)			Johnson (2018) SKEL MUSC 8, 23
Muscle weakness, limb girdle	POMK	84197	Nonsense	DM	CM1811024	rs202036744		[NM_032237.4:c.136C>T] [NP_115613.1:p.R46*]	C-T		CGA-TGA	Arg-Term	46	chr8:42958827 (+)	CTCTGCCTCGACCACTTCTTCATCGCTCCT[C/T]GACAATCCACTGTGGACCCCACACACTGTC	chr8:43103684 (+)			Johnson (2018) SKEL MUSC 8, 23
Walker-Warburg syndrome	POMK	84197	Missense	DM	CM134042	rs397509385		[NM_032237.4:c.410T>G] [NP_115613.1:p.L137R]	T-G		CTG-CGG	Leu-Arg	137	chr8:42977377 (+)	AATCTCTCCAAGGCACACATGTTGTCACGC[T/G]GCTTGGCTATTGTGAGGATGACAACACTAT	chr8:43122234 (+)			Jae (2013) SCIENCE 340, 479
Walker-Warburg syndrome	POMK	84197	Missense	DM	CM149695	rs199756983		[NM_032237.4:c.905T>A] [NP_115613.1:p.V302D]	T-A		GTC-GAC	Val-Asp	302	chr8:42977872 (+)	TTCTGGGGCACATTGAAGGGAGTGATATGG[T/A]CCGATTCCATTTGTTTGATATTCACAAAGC	chr8:43122729 (+)			Di Costanzo (2014) HMG 23, 5781
Alpha-dystroglycanopathy with congenital mirror movements	POMK	84197	Missense	DM	CM171745			[NM_032237.4:c.401T>G] [NP_115613.1:p.V134G]	T-G		GTT-GGT	Val-Gly	134	chr8:42977368 (+)	AGATGCTGAAATCTCTCCAAGGCACACATG[T/G]TGTCACGCTGCTTGGCTATTGTGAGGATGA	chr8:43122225 (+)			Ardicli (2017) NEU DIS 27, 239
Walker-Warburg syndrome	POMT1	10585	Missense	DM	CM050311	rs150367385		[NM_007171.3:c.1611C>G] [NP_009102.3:p.S537R]	C-G		AGC-AGG	Ser-Arg	537	chr9:134394834 (+)	GCTGCACTCACCTGCGCAGGTGGACGTCAG[C/G]AGGAACCTCAGCTTCATGGCGAGATTCTCG	chr9:131519447 (+)	0.35;LOW RISK	0.48;TOLERATED	Currier (2005) AJMG 133A, 53
Motor disability, microcephaly, mental retardation	POMT1	10585	Missense	DM	CM061913	rs119462986		[NM_007171.3:c.1770G>C] [NP_009102.3:p.Q590H]	G-C		CAG-CAC	Gln-His	590	chr9:134396738 (+)	aacagcatctcccatgttcccttagGCTCA[G/C]ATCCACCTACTTGGAAACATAGTGATCTGG	chr9:131521351 (+)	0.65;HIGH RISK	0.0;DAMAGING	D'Amico (2006) NEUROLOGY 66, 1564
Walker-Warburg syndrome	POMT1	10585	Nonsense	DM	CM022978	rs119462981		[NM_007171.3:c.907C>T] [NP_009102.3:p.Q303*]	C-T		CAG-TAG	Gln-Term	303	chr9:134385788 (+)	CCCCACGACCAAATCATGTCCAGTGCCTTC[C/T]AGGCCAGCTTAGAGgtaagtaagcagtggg	chr9:131510401 (+)			Beltran-Valero (2002) AJHG 71, 1033
Walker-Warburg syndrome	POMT1	10585	Nonsense	DM	CM022979	rs200056620		[NM_007171.3:c.1153C>T] [NP_009102.3:p.Q385*]	C-T		CAG-TAG	Gln-Term	385	chr9:134388630 (+)	ggtcccgacagcactgtgtcttccagGCAC[C/T]AGCTGGTGGTGAGCAGCCCTCCGAGACCTG	chr9:131513243 (+)			Beltran-Valero (2002) AJHG 71, 1033
Cobblestone lissencephaly	POMT1	10585	Nonsense	DM	CM121398	rs745509085		[NM_007171.3:c.1321C>T] [NP_009102.3:p.Q441*]	C-T		CAG-TAG	Gln-Term	441	chr9:134390892 (+)	TACATTGACTATAACATCTCCATGCCCGCC[C/T]AGAACCTCTGGAGACTGgtgagtaaggctg	chr9:131515505 (+)			Devisme (2012) BRAIN 135, 469
Lissencephaly, type II	POMT1	10585	Nonsense	DM	CM074446			[NM_007171.3:c.2080C>T] [NP_009102.3:p.Q694*]	C-T		CAG-TAG	Gln-Term	694	chr9:134398329 (+)	cgctgctctgacctctgcagGTCCCAGCTC[C/T]AGAGGAGCATCTTCAGCGCCCTGGTGGTGG	chr9:131522942 (+)			Bouchet (2007) HUM MUT 28, 1020
Muscle weakness, limb girdle	POMT1	10585	Missense	DM	CM1811025			[NM_007171.3:c.197C>T] [NP_009102.3:p.P66L]	C-T		CCG-CTG	Pro-Leu	66	chr9:134381575 (+)	AACAAATCTTCTTCTTGGATGACAGTGGGC[C/T]GCCATTTGGCCACATGGTGCTGGCCTTGGG	chr9:131506188 (+)			Johnson (2018) SKEL MUSC 8, 23
Walker-Warburg syndrome	POMT1	10585	Missense	DM?	CM1513227	rs139660235		[NM_007171.3:c.818C>T] [NP_009102.3:p.P273L]	C-T		CCG-CTG	Pro-Leu	273	chr9:134385699 (+)	TCGCCCGAGCAGTGGCTTTGCTGGTCATCC[C/T]GGTCGTCCTGTACTTACTGTTCTTCTACGT	chr9:131510312 (+)			Di Fruscio (2015) EJHG 24, 73
Cobblestone lissencephaly	POMT1	10585	Nonsense	DM	CM121397	rs398124247		[NM_007171.3:c.793C>T] [NP_009102.3:p.R265*]	C-T		CGA-TGA	Arg-Term	265	chr9:134385674 (+)	cagGTCTGTGTGTTCTGTCACTTGCTCGCC[C/T]GAGCAGTGGCTTTGCTGGTCATCCCGGTCG	chr9:131510287 (+)			Devisme (2012) BRAIN 135, 469
Motor disability, microcephaly, mental retardation	POMT1	10585	Nonsense	DM	CM061914	rs119462985		[NM_007171.3:c.1540C>T] [NP_009102.3:p.R514*]	C-T		CGA-TGA	Arg-Term	514	chr9:134394332 (+)	GGGAGCACGGTGTGGAACGTGGAGGAGCAC[C/T]GATACGGCGCGAgtgagtccgcggcgtggc	chr9:131518945 (+)			D'Amico (2006) NEUROLOGY 66, 1564
Lissencephaly, type II	POMT1	10585	Nonsense	DM	CM074447	rs761848742		[NM_007171.3:c.1858C>T] [NP_009102.3:p.R620*]	C-T		CGA-TGA	Arg-Term	620	chr9:134396826 (+)	TACGCCCTGCTGTCCTTGTGGTACCTGCTC[C/T]GACGGCGAAGAAATGTCCATGACCTCCCTC	chr9:131521439 (+)			Bouchet (2007) HUM MUT 28, 1020
Walker-Warburg syndrome	POMT1	10585	Missense	DM	CM061916			[NM_007171.3:c.314G>A] [NP_009102.3:p.R105H]	G-A		CGC-CAC	Arg-His	105	chr9:134382788 (+)	ACAGTAGCAACGTGCCTGTGTGGTCCCTGC[G/A]CCTGCTGCCAGCACTCGCGGGGGCCTTGTC	chr9:131507401 (+)	0.98;VERY HIGH RISK	0.0;DAMAGING	van Reeuwijk (2006) HUM MUT 27, 453
Walker-Warburg syndrome	POMT1	10585	Missense	DM	CM061918	rs1289335417		[NM_007171.3:c.313C>T] [NP_009102.3:p.R105C]	C-T		CGC-TGC	Arg-Cys	105	chr9:134382787 (+)	TACAGTAGCAACGTGCCTGTGTGGTCCCTG[C/T]GCCTGCTGCCAGCACTCGCGGGGGCCTTGT	chr9:131507400 (+)	0.98;VERY HIGH RISK	0.0;DAMAGING	van Reeuwijk (2006) HUM MUT 27, 453
Myopathy, early-onset	POMT1	10585	Missense	DM?	CM1724104			[NM_007171.3:c.1987C>T] [NP_009102.3:p.L663F]	C-T		CTC-TTC	Leu-Phe	663	chr9:134397529 (+)	CCGTTCTTCCTGATGGAGAAGACACTCTTC[C/T]TCTACCACTACCTGCCCGCACTCACCTTCC	chr9:131522142 (+)			Vill (2017) JNMD 4, 315
Walker-Warburg syndrome	POMT1	10585	Missense	DM	CM061915	rs777149559		[NM_007171.3:c.427G>A] [NP_009102.3:p.E143K]	G-A		GAG-AAG	Glu-Lys	143	chr9:134382901 (+)	GCCATGGGAGCTGCTCTGTTGATGCTTATC[G/A]gtaagacctgcgcccctgcctgctcttgct	chr9:131507514 (+)	0.95;VERY HIGH RISK	0.01;DAMAGING	van Reeuwijk (2006) HUM MUT 27, 453
Motor disability, microcephaly, mental retardation	POMT1	10585	Missense	DM	CM061917	rs119462987		[NM_007171.3:c.2005G>A] [NP_009102.3:p.A669T]	G-A		GCA-ACA	Ala-Thr	669	chr9:134397547 (+)	AAGACACTCTTCCTCTACCACTACCTGCCC[G/A]CACTCACCTTCCAAATCCTTCTGCTCCCTG	chr9:131522160 (+)	0.75;HIGH RISK	0.0;DAMAGING	D'Amico (2006) NEUROLOGY 66, 1564
Walker-Warburg syndrome	POMT1	10585	Missense	DM	CM022977	rs28941782		[NM_007171.3:c.226G>A] [NP_009102.3:p.G76R]	G-A		GGA-AGA	Gly-Arg	76	chr9:134381604 (+)	CCGCCATTTGGCCACATGGTGCTGGCCTTG[G/A]GAGgtaggagtcatcaggagagtagcccct	chr9:131506217 (+)	0.84;VERY HIGH RISK	0.02;DAMAGING	Beltran-Valero (2002) AJHG 71, 1033
Motor disability, microcephaly, mental retardation	POMT1	10585	Missense	DM	CM061923			[NM_007171.3:c.193G>C] [NP_009102.3:p.G65R]	G-C		GGG-CGG	Gly-Arg	65	chr9:134381571 (+)	ATGAAACAAATCTTCTTCTTGGATGACAGT[G/C]GGCCGCCATTTGGCCACATGGTGCTGGCCT	chr9:131506184 (+)		0.04;DAMAGING	D'Amico (2006) NEUROLOGY 66, 1564
Walker-Warburg syndrome	POMT1	10585	Missense	DM	CM061919			[NM_007171.3:c.620G>T] [NP_009102.3:p.G207V]	G-T		GGT-GTT	Gly-Val	207	chr9:134385304 (+)	tgtcatgtctttgcagCATCAAGTACATGG[G/T]TGTGTTCACGTACGTGCTCGTGCTGGGTGT	chr9:131509917 (+)	0.95;VERY HIGH RISK	0.0;DAMAGING	van Reeuwijk (2006) HUM MUT 27, 453
Walker-Warburg syndrome	POMT1	10585	Missense	DM	CM022980			[NM_007171.3:c.1283T>A] [NP_009102.3:p.V428D]	T-A		GTC-GAC	Val-Asp	428	chr9:134390854 (+)	CAGCCCCCCTGAGCCCCCATTCACAGGAGG[T/A]CTCCTGCTACATTGACTATAACATCTCCAT	chr9:131515467 (+)	0.83;VERY HIGH RISK	0.0;DAMAGING	Beltran-Valero (2002) AJHG 71, 1033
Lissencephaly, type II	POMT1	10585	Nonsense	DM	CM074449	rs138902646		[NM_007171.3:c.2163C>A] [NP_009102.3:p.Y721*]	C-A		TAC-TAA	Tyr-Term	721	chr9:134398412 (+)	CGTGTCCAACACGCTGCGCCCACTCACCTA[C/A]GGGGACAAGTCACTCTCGCCACATGAACTC	chr9:131523025 (+)			Bouchet (2007) HUM MUT 28, 1020
Walker-Warburg syndrome	POMT1	10585	Nonsense	DM	CM050310			[NM_007171.3:c.1056T>A] [NP_009102.3:p.Y352*]	T-A		TAT-TAA	Tyr-Term	352	chr9:134387431 (+)	atacatctctttgttgacttcacacagATA[T/A]GAGAACGGCCGAGGCAGCTCCCACCAGCAA	chr9:131512044 (+)			Currier (2005) AJMG 133A, 53
Walker-Warburg syndrome	POMT1	10585	Nonsense	DM?	CM188562			[NM_007171.3:c.558G>A] [NP_009102.3:p.W186*]	G-A		TGG-TGA	Trp-Term	186	chr9:134385148 (+)	tttttattccagCCCTTTTTCTCTGAGCTG[G/A]TGGTTCTGGCTAACACTGACAGGGGTCGCT	chr9:131509761 (+)			Punj (2018) AJHG 102, 1078
Lissencephaly, type II	POMT1	10585	Nonsense	DM	CM074450	rs1410230458		[NM_007171.3:c.2115G>A] [NP_009102.3:p.W705*]	G-A		TGG-TGA	Trp-Term	705	chr9:134398364 (+)	GAGCATCTTCAGCGCCCTGGTGGTGGCCTG[G/A]TACTCCTCCGCGTGCCACGTGTCCAACACG	chr9:131522977 (+)			Bouchet (2007) HUM MUT 28, 1020
Walker-Warburg syndrome	POMT1	10585	Missense	DM	CM086893			[NM_007171.3:c.1097G>A] [NP_009102.3:p.C366Y]	G-A		TGT-TAT	Cys-Tyr	366	chr9:134387472 (+)	GAGGCAGCTCCCACCAGCAACAGGTGACCT[G/A]TTACCCCTTCAAAGATGTCAATAACTGGTG	chr9:131512085 (+)	0.66;HIGH RISK	0.0;DAMAGING	Chiara Manzini (2008) HUM MUT 29, E231
Cobblestone lissencephaly	POMT1	10585	Nonsense	DM	CM121396			[NM_007171.3:c.917T>A] [NP_009102.3:p.L306*]	T-A		TTA-TAA	Leu-Term	306	chr9:134385798 (+)	AAATCATGTCCAGTGCCTTCCAGGCCAGCT[T/A]AGAGgtaagtaagcagtgggcatcgtggcc	chr9:131510411 (+)			Devisme (2012) BRAIN 135, 469
Motor disability, microcephaly, mental retardation	POMT1	10585	Splice	DM	CS062094	rs1051679985		[NM_007171.3:c.1241+1G>A]	G-A	IVS 12, ds, +1				chr9:134388719 (+)	CCACGGCATGACCACCCGCTCCCTGAACAC[G/A]tgagtgtgcccgccgtctgctctgctgcac	chr9:131513332 (+)			D'Amico (2006) NEUROLOGY 66, 1564
Lissencephaly, type II	POMT1	10585	Splice	DM	CS075212			[NM_007171.3:c.1338+1G>A]	G-A	IVS 13, ds, +1				chr9:134390910 (+)	TCCATGCCCGCCCAGAACCTCTGGAGACTG[G/A]tgagtaaggctgcggctatagcagccacaa	chr9:131515523 (+)			Bouchet (2007) HUM MUT 28, 1020
Lissencephaly, type II	POMT1	10585	Splice	DM	CS075213	rs763586263		[NM_007171.3:c.1764+1G>A]	G-A	IVS 17, ds, +1				chr9:134395581 (+)	ATTGCCTACTGGCTGCACCCCAGGACCAGC[G/A]taagcgagcgatgctgacagctgacagtca	chr9:131520194 (+)			Bouchet (2007) HUM MUT 28, 1020
Walker-Warburg syndrome	POMT1	10585	Splice	DM	CS086209			[NM_007171.3:c.1891+1G>T]	G-T	IVS 18, ds, +1				chr9:134396860 (+)	GGCGAAGAAATGTCCATGACCTCCCTCAGG[G/T]ttagtacctctcccacatggctttctttct	chr9:131521473 (+)			Chiara Manzini (2008) HUM MUT 29, E231
Lissencephaly, type II	POMT1	10585	Splice	DM	CS075214	rs376753193		[NM_007171.3:c.122+5G>A]	G-A	IVS 2, ds, +5				chr9:134379732 (+)	CGACTCACCTACCCGCGGGCTGTGGTgtaa[G/A]ctaaatgactccattcccagggtgaatcta	chr9:131504345 (+)			Bouchet (2007) HUM MUT 28, 1020
Walker-Warburg syndrome	POMT1	10585	Splice	DM	CS086208	rs746823238		[NM_007171.3:c.280+1G>T]	G-T	IVS 4, ds, +1				chr9:134381841 (+)	GCAATTTTTTGTGGAACAGAATTGGAGCAG[G/T]taaaagataattttcatttcccttttaatg	chr9:131506454 (+)			Chiara Manzini (2008) HUM MUT 29, E231
Lissencephaly, type II	POMT1	10585	Splice	DM	CS075215			[NM_007171.3:c.539+1G>T]	G-T	IVS 6, ds, +1				chr9:134384410 (+)	CCTGAAGTTCTTCAACTGCCAAAAGCACAG[G/T]tatggaaaatggagtgtcttcctagttaac	chr9:131509023 (+)			Bouchet (2007) HUM MUT 28, 1020
Lissencephaly, type II	POMT1	10585	Splice	DM	CS075216			[NM_007171.3:c.605+1G>A]	G-A	IVS 7, ds, +1				chr9:134385196 (+)	GACAGGGGTCGCTTGTTCCTGTGCAGTGGG[G/A]tgagtttgagcctctggtcttgggcagtgt	chr9:131509809 (+)			Bouchet (2007) HUM MUT 28, 1020
Muscle-eye-brain syndrome/Fukuyama CMD	POMT2	29954	Missense	DM	CM074452	rs267606972		[NM_013382.5:c.593T>A] [NP_037514.2:p.I198N]	T-A		ATC-AAC	Ile-Asn	198	chr14:77769241 (-)	CTCTGTCCCAGTACATCCTCCTTGACCCCA[T/A]CCTGATGTTCTTCATCATGGCTGCCATGCT	chr14:77302898 (-)	0.64;HIGH RISK	0.13;TOLERATED	Godfrey (2007) BRAIN 130, 2725
Intellectual disability, microcephaly, cortical dysplasia, Dandy Walker,,encephalocele, coloboma.	POMT2	29954	Missense	DM	CM1512194	rs1060499766		[NM_013382.5:c.431T>G] [NP_037514.2:p.M144R]	T-G		ATG-AGG	Met-Arg	144	chr14:77772687 (-)	ATAAATATGAGCATCACAGCTACATGGGAA[T/G]GAGAGGAgtaaggcttcctgacttgaaatg	chr14:77306344 (-)			Karaca (2015) NEURON 88, 499
Walker-Warburg syndrome	POMT2	29954	Missense	DM	CM128057	rs765346043		[NM_013382.5:c.1433A>G] [NP_037514.2:p.H478R]	A-G		CAT-CGT	His-Arg	478	chr14:77751875 (-)	AAGTGCTGAGAAGTCGAATTCGCTTCATCC[A/G]TTTGGTCACAGGTTGTGTCCTGGGCTCCTC	chr14:77285532 (-)		0.0;DAMAGING	Manzini (2012) AJHG 91, 541
Walker-Warburg syndrome with large cystic kidneys	POMT2	29954	Missense	DM	CM1713623	rs1015129250		[NM_013382.5:c.1784C>T] [NP_037514.2:p.P595L]	C-T		CCG-CTG	Pro-Leu	595	chr14:77746365 (-)	CAGATTTCCGAGTCTATCTGCTTGGCAACC[C/T]Ggtgagtgcctaaacattcccggctcaggc	chr14:77280022 (-)			Nabhan (2017) AJMGA 173, 2697
Muscle-eye-brain syndrome/Fukuyama CMD	POMT2	29954	Missense	DM	CM074454	rs190285831		[NM_013382.5:c.1238G>C] [NP_037514.2:p.R413P]	G-C		CGA-CCA	Arg-Pro	413	chr14:77755120 (-)	TGGAGTTTGTAAGACATGGAGACATTATTC[G/C]ACTAGAACACAAAGAgtaagtcaatttgca	chr14:77288777 (-)	0.72;HIGH RISK	0.0;DAMAGING	Godfrey (2007) BRAIN 130, 2725
Walker-Warburg syndrome	POMT2	29954	Nonsense	DM	CM054823	rs119463989		[NM_013382.5:c.1912C>T] [NP_037514.2:p.R638*]	C-T		CGA-TGA	Arg-Term	638	chr14:77745192 (-)	ttgggcccagGGTTGTCCCAGGTCCTGCTT[C/T]GAGGAGGCGGCCAGGTCCTGCTCGGCTGGA	chr14:77278849 (-)			van Reeuwijk (2005) JMG 42, 907
Muscle weakness	POMT2	29954	Missense	DM	CM184972	rs199719668		[NM_013382.5:c.295C>T] [NP_037514.2:p.R99C]	C-T		CGT-TGT	Arg-Cys	99	chr14:77778330 (-)	TTTGGAAAAATGGGAAGTTACTATATCAAC[C/T]GTACATTTTTCTTTGATGTGCACCCGCCCC	chr14:77311987 (-)			Wu (2018) CJNEUROSCI epub, epub
Epilepsy	POMT2	29954	Missense	DM?	CM1811108			[NM_013382.5:c.232G>C] [NP_037514.2:p.E78Q]	G-C		GAG-CAG	Glu-Gln	78	chr14:77786793 (-)	TCCTTCGCCACCCGCTTCCACCGCTTGGAC[G/C]AGCCGCCGCACATCTGgtgagtgatgggag	chr14:77320450 (-)			Hesse (2018) EP RES 144, 53
Muscle-eye-brain like disease	POMT2	29954	Missense	DM	CM063065	rs267606970		[NM_013382.5:c.1057G>A] [NP_037514.2:p.G353S]	G-A		GGC-AGC	Gly-Ser	353	chr14:77762566 (-)	ATCACTGTGAAGAACCTCCGGATGGCCATC[G/A]GCTATCTGCACTCCCACAGGCACCTCTACC	chr14:77296223 (-)	0.91;VERY HIGH RISK	0.1;TOLERATED	Mercuri (2006) NEU DIS 16, 446
Lissencephaly, type II	POMT2	29954	Missense	DM	CM161532			[NM_013382.5:c.353G>A] [NP_037514.2:p.G118D]	G-A		GGC-GAC	Gly-Asp	118	chr14:77772765 (-)	tctctcctcagATGCTGATAGGTCTTGCTG[G/A]CTACCTGAGTGGATATGATGGTACCTTTTT	chr14:77306422 (-)			Alby (2016) BDRACMT 106, 36
Lissencephaly, type II	POMT2	29954	Missense	DM	CM161533			[NM_013382.5:c.1891G>A] [NP_037514.2:p.G631R]	G-A		GGG-AGG	Gly-Arg	631	chr14:77746166 (-)	AGAGGGGCACGGCTGCCAGCGGAGGTTGCA[G/A]gtcaggtcctctgggctctccctcccctga	chr14:77279823 (-)			Alby (2016) BDRACMT 106, 36
Lissencephaly, type II	POMT2	29954	Missense	DM	CM074455	rs1471500386		[NM_013382.5:c.2176G>A] [NP_037514.2:p.G726R]	G-A		GGG-AGG	Gly-Arg	726	chr14:77743796 (-)	agCTTCTACCTCTTCCACCCTCTGGCTTAC[G/A]GGATGGTTGGTCCCCTGGCCCAGGACCCCC	chr14:77277453 (-)	0.94;VERY HIGH RISK	0.0;DAMAGING	Bouchet (2007) HUM MUT 28, 1020
Muscle-eye-brain like disease	POMT2	29954	Missense	DM	CM063066	rs267606969		[NM_013382.5:c.2177G>A] [NP_037514.2:p.G726E]	G-A		GGG-GAG	Gly-Glu	726	chr14:77743795 (-)	gCTTCTACCTCTTCCACCCTCTGGCTTACG[G/A]GATGGTTGGTCCCCTGGCCCAGGACCCCCA	chr14:77277452 (-)	0.99;VERY HIGH RISK	0.0;DAMAGING	Mercuri (2006) NEU DIS 16, 446
Muscle-eye-brain syndrome/Fukuyama CMD	POMT2	29954	Missense	DM	CM074456	rs267606965		[NM_013382.5:c.1117G>T] [NP_037514.2:p.V373F]	G-T		GTC-TTC	Val-Phe	373	chr14:77757723 (-)	ctcttccctccgcccccaccccccacccag[G/T]TCACCACCTATTTGCACAAGGACTACAACA	chr14:77291380 (-)	0.76;HIGH RISK	0.0;DAMAGING	Godfrey (2007) BRAIN 130, 2725
Intellectual disability, autosomal recessive	POMT2	29954	Missense	DM	CM1715493	rs587780423		[NM_013382.5:c.881A>G] [NP_037514.2:p.Y294C]	A-G		TAT-TGT	Tyr-Cys	294	chr14:77765840 (-)	TGTGCCTCATAGTGCTGCCCCTGGCTCTCT[A/G]TACAGCCACCTTTGCTGTTCACTTCATGGT	chr14:77299497 (-)			Riazuddin (2017) MOL PSYCH 22, 1604
Muscle-eye-brain syndrome/Fukuyama CMD	POMT2	29954	Missense	DM	CM074460			[NM_013382.5:c.2150T>C] [NP_037514.2:p.F717S]	T-C		TTC-TCC	Phe-Ser	717	chr14:77743822 (-)	actgcctcctactggttctctctcacagCT[T/C]CTACCTCTTCCACCCTCTGGCTTACGGGAT	chr14:77277479 (-)	0.84;VERY HIGH RISK	0.03;DAMAGING	Godfrey (2007) BRAIN 130, 2725
Walker-Warburg syndrome	POMT2	29954	Splice	DM	CS086212	rs1237991560	Splicing	[NM_013382.5:c.1890A>G]	A-G	IVS 18, ds, -2				chr14:77746167 (-)	GAGAGGGGCACGGCTGCCAGCGGAGGTTGC[A/G]Ggtcaggtcctctgggctctccctcccctg	chr14:77279824 (-)			Chiara Manzini (2008) HUM MUT 29, E231
Walker-Warburg syndrome	POMT2	29954	Splice	DM	CS086210			[NM_013382.5:c.924-2A>C]	A-C	IVS 7, as, -2				chr14:77765116 (-)	ttgactctcttctgctcttcctctccccac[A/C]gTGGCCCTGGTGACGGTTTCTTCAGTTCTG	chr14:77298773 (-)			Chiara Manzini (2008) HUM MUT 29, E231
Lissencephaly, type II	POMT2	29954	Splice	DM	CS075217	rs886044256		[NM_013382.5:c.924-2A>G]	A-G	IVS 7, as, -2				chr14:77765116 (-)	ttgactctcttctgctcttcctctccccac[A/G]gTGGCCCTGGTGACGGTTTCTTCAGTTCTG	chr14:77298773 (-)			Bouchet (2007) HUM MUT 28, 1020
Walker-Warburg syndrome	POMT2	29954	Splice	DM	CS054912	rs533916138		[NM_013382.5:c.1006+1G>A]	G-A	IVS 8, ds, +1				chr14:77765031 (-)	ACAACCTGCACAATGCTTCCATCCCTGAAC[G/A]tgagtgtctctgggccattacaaaggtaga	chr14:77298688 (-)			van Reeuwijk (2005) JMG 42, 907
Walker-Warburg syndrome	POMT2	29954	Splice	DM	CS086211	rs587780422		[NM_013382.5:c.1006+5G>A]	G-A	IVS 8, ds, +5				chr14:77765027 (-)	CCTGCACAATGCTTCCATCCCTGAACgtga[G/A]tgtctctgggccattacaaaggtagaaggc	chr14:77298684 (-)			Chiara Manzini (2008) HUM MUT 29, E231
Congenital insensitivity to pain	PRDM12	59335	Missense	DM	CM156915	rs879255636		[NM_021619.2:c.305T>A] [NP_067632.2:p.I102N]	T-A		ATC-AAC	Ile-Asn	102	chr9:133542076 (+)	AGAGCTCCATCCCTGGCGAGGGCCTCGGCA[T/A]CTTCTCCAAGACGTGGATCAAGGCGGGAAC	chr9:130666689 (+)			Chen (2015) NAT GENET 47, 803
Congenital insensitivity to pain	PRDM12	59335	Missense	DM	CM156919	rs879255638		[NM_021619.2:c.866A>T] [NP_067632.2:p.H289L]	A-T		CAC-CTC	His-Leu	289	chr9:133556818 (+)	GCTTCAGCCAGTCGTCCACGCTGCGCAACC[A/T]CGTGCGCCTGCACACGGGCGAGCGCCCCTA	chr9:130681431 (+)			Chen (2015) NAT GENET 47, 803
Congenital insensitivity to pain	PRDM12	59335	Missense	DM	CM156917	rs767397937		[NM_021619.2:c.502C>T] [NP_067632.2:p.R168C]	C-T		CGT-TGT	Arg-Cys	168	chr9:133543632 (+)	CGGAGCTGGATGACCTACATCAAGTGTGCA[C/T]GTAACGAACAGGAGCAGAACCTGGAGGTGG	chr9:130668245 (+)			Chen (2015) NAT GENET 47, 803
Congenital insensitivity to pain	PRDM12	59335	Missense	DM	CM156914	rs879255637		[NM_021619.2:c.91G>T] [NP_067632.2:p.D31Y]	G-T		GAC-TAC	Asp-Tyr	31	chr9:133540131 (+)	GGACTGGCGCTGGCCGAGGTTATCACCTCC[G/T]ACATCCTGCACAGCTTCCTGTACGGCCGCT	chr9:130664744 (+)			Chen (2015) NAT GENET 47, 803
Congenital insensitivity to pain	PRDM12	59335	Missense	DM	CM156918	rs755205487		[NM_021619.2:c.516G>C] [NP_067632.2:p.E172D]	G-C		GAG-GAC	Glu-Asp	172	chr9:133543646 (+)	CTACATCAAGTGTGCACGTAACGAACAGGA[G/C]CAGAACCTGGAGGTGGTCCAGATCGGCACC	chr9:130668259 (+)			Chen (2015) NAT GENET 47, 803
Congenital insensitivity to pain	PRDM12	59335	Missense	DM	CM156916			[NM_021619.2:c.480G>C] [NP_067632.2:p.W160C]	G-C		TGG-TGC	Trp-Cys	160	chr9:133543610 (+)	CGATGCCAGCCAGGAGGACCACCGGAGCTG[G/C]ATGACCTACATCAAGTGTGCACGTAACGAA	chr9:130668223 (+)			Chen (2015) NAT GENET 47, 803
Congenital insensitivity to pain	PRDM12	59335	Splice	DM	CS156922			[NM_021619.2:c.683-1G>A]	G-A	IVS 4, as, -1				chr9:133556634 (+)	cttcccccgccccgccccgccccgcggcca[G/A]AGGACTTCCACCCGGCGGACTCGGCGGCTG	chr9:130681247 (+)			Chen (2015) NAT GENET 47, 803
Neural tube defects	PRICKLE1	144165	Missense	DM	CM119660	rs796052934		[NM_153026.2:c.241A>C] [NP_694571.2:p.N81H]	A-C		AAT-CAT	Asn-His	81	chr12:42864053 (-)	CAGCTTTTGTACCAGTTACCACCACATGAT[A/C]ATGAGgtaaaatagcaggaagaaggctaat	chr12:42470251 (-)		0.02;DAMAGING	Bosoi (2011) HUM MUT 32, 1371
Neural tube defects	PRICKLE1	144165	Missense	DM	CM119661	rs559947948		[NM_153026.2:c.824C>T] [NP_694571.2:p.T275M]	C-T		ACG-ATG	Thr-Met	275	chr12:42859012 (-)	TGACCTATGACGGGCAGCACTGGCACGCCA[C/T]GGAAGCCTGCTTTTCTTGTGCCCAGTGTAA	chr12:42465210 (-)		0.0;DAMAGING	Bosoi (2011) HUM MUT 32, 1371
Neural tube defects	PRICKLE1	144165	Missense	DM	CM119659	rs141795695		[NM_153026.2:c.206T>C] [NP_694571.2:p.I69T]	T-C		ATT-ACT	Ile-Thr	69	chr12:42864088 (-)	ACGTTAACAGCCCCGGAGAGAAGCATCGGA[T/C]TAAACAGCTTTTGTACCAGTTACCACCACA	chr12:42470286 (-)		0.04;DAMAGING	Bosoi (2011) HUM MUT 32, 1371
Neural tube defects	PRICKLE1	144165	Missense	DM	CM119663	rs768954477		[NM_153026.2:c.2044C>T] [NP_694571.2:p.R682C]	C-T		CGC-TGC	Arg-Cys	682	chr12:42854063 (-)	CACCACCGCCGCCGGAGAAGTAGAAAGTCC[C/T]GCTCCGACAATGCCCTGAATCTTGTTACAG	chr12:42460261 (-)		0.03;DAMAGING	Bosoi (2011) HUM MUT 32, 1371
Cleft palate	PRICKLE1	144165	Missense	DM?	CM143779	rs779314205		[NM_153026.2:c.2026C>T] [NP_694571.2:p.R676W]	C-T		CGG-TGG	Arg-Trp	676	chr12:42854081 (-)	AGGGGATCCAGGTCTCATCACCACCGCCGC[C/T]GGAGAAGTAGAAAGTCCCGCTCCGACAATG	chr12:42460279 (-)			Yang (2014) MGGM 2, 138
Myoclonus epilepsy	PRICKLE1	144165	Missense	DM?	CM110954	rs281865563		[NM_153026.2:c.431G>A] [NP_694571.2:p.R144H]	G-A		CGT-CAT	Arg-His	144	chr12:42862585 (-)	ATGGAGGTGAAGTTGCAGTGTTCGCCTCCC[G/A]TGCGGGCCCTGGTGTGTGCTGGCACCCATC	chr12:42468783 (-)		0.02;DAMAGING	Tao (2011) AJHG 88, 138
Cleft palate	PRICKLE1	144165	Missense	DM?	CM143778			[NM_153026.2:c.1138C>T] [NP_694571.2:p.L380F]	C-T		CTC-TTC	Leu-Phe	380	chr12:42858698 (-)	ACCCTTTCTCGAAAATTGGATGATCTGAGT[C/T]TCTCCAGACAAGGAACAAGTTTTGCCAGTG	chr12:42464896 (-)			Yang (2014) MGGM 2, 138
Neural tube defects	PRICKLE1	144165	Missense	DM	CM119665			[NM_153026.2:c.2311G>A] [NP_694571.2:p.D771N]	G-A		GAC-AAC	Asp-Asn	771	chr12:42853796 (-)	TCCTGGTGTTCTTCCTCCTCCTCCTCTTCC[G/A]ACTCGGAAGAAGAAGGATATTTTCTTGGAC	chr12:42459994 (-)		0.0;DAMAGING	Bosoi (2011) HUM MUT 32, 1371
Epileptic encephalopathy, early infantile, with developmental arrest	PRICKLE1	144165	Missense	DM	CM1821074			[NM_153026.2:c.820G>A] [NP_694571.2:p.A274T]	G-A		GCC-ACC	Ala-Thr	274	chr12:42859016 (-)	CAGATGACCTATGACGGGCAGCACTGGCAC[G/A]CCACGGAAGCCTGCTTTTCTTGTGCCCAGT	chr12:42465214 (-)			Mastrangelo (2018) AJMGA 176, 2841
Neural tube defects	PRICKLE1	144165	Missense	DM	CM119662	rs760050261		[NM_153026.2:c.1648G>A] [NP_694571.2:p.V550M]	G-A		GTG-ATG	Val-Met	550	chr12:42854459 (-)	cttgttttggcctctcttctagGGGCTTCG[G/A]TGGATGGAGAAAACAAGCCAAGGCCATCAT	chr12:42460657 (-)		0.09;TOLERATED	Bosoi (2011) HUM MUT 32, 1371
Myoclonus epilepsy	PRICKLE1	144165	Missense	DM?	CM110955	rs281865564		[NM_153026.2:c.1414T>C] [NP_694571.2:p.Y472H]	T-C		TAC-CAC	Tyr-His	472	chr12:42858422 (-)	CTTGCAAGTAAAAAATACCAGTCTGATATG[T/C]ACTGGGCACAGTCACAAGATGGACTGGGCG	chr12:42464620 (-)		0.01;DAMAGING	Tao (2011) AJHG 88, 138
Agenesis of corpus callosum and polymicrogyria	PRICKLE1	144165	Missense	DM	CM1514357	rs796052929		[NM_153026.2:c.427T>G] [NP_694571.2:p.S143A]	T-G		TCC-GCC	Ser-Ala	143	chr12:42862589 (-)	ATAAATGGAGGTGAAGTTGCAGTGTTCGCC[T/G]CCCGTGCGGGCCCTGGTGTGTGCTGGCACC	chr12:42468787 (-)			Bassuk (2015) JNG 29, 174
Neural tube defects	PRICKLE1	144165	Missense	DM	CM119664	rs138452760		[NM_153026.2:c.2216C>T] [NP_694571.2:p.S739F]	C-T		TCC-TTC	Ser-Phe	739	chr12:42853891 (-)	ATCTCTACGGACAGTACGCCCATGCCACTT[C/T]CGATTATGGCCTGCAGAACCCAGGAATGAA	chr12:42460089 (-)		0.0;DAMAGING	Bosoi (2011) HUM MUT 32, 1371
Hypertrophy, left ventricular	PRKAG2	51422	Missense	DM	CM135174			[NM_016203.3:c.1453A>G] [NP_057287.2:p.K485E]	A-G		AAA-GAA	Lys-Glu	485	chr7:151261295 (-)	cttgcttcattacagAATCTTGCTGCTGAG[A/G]AAACATACAATAACCTAGATATCACGGTGA	chr7:151564209 (-)			Liu (2013) PLOS ONE 8, e64603
Cardiac glycogenosis	PRKAG2	51422	Missense	DM	CM074462	rs730882148		[NM_016203.3:c.1151G>C] [NP_057287.2:p.R384T]	G-C		AGA-ACA	Arg-Thr	384	chr7:151265884 (-)	TATACTCCTTGATCAAAAATAAAATCCACA[G/C]ATTGCCCGTTATTGACCCTATCAGTGGGAA	chr7:151568798 (-)	0.69;HIGH RISK	0.07;TOLERATED	Akman (2007) PED RES 62, 499
Sudden unexplained death syndrome	PRKAG2	51422	Missense	DM?	CM168736	rs1214686289		[NM_016203.3:c.608G>A] [NP_057287.2:p.R203K]	G-A		AGG-AAG	Arg-Lys	203	chr7:151372582 (-)	CCTCGTCTTCCCCCCCGGACACAGGGCAGA[G/A]GTTCTGCCCGTCTTCCTTCCAGAGCCCGAC	chr7:151675496 (-)			Hata (2016) HRH 13, 1544
Cradiomyopathy, hypertrophic	PRKAG2	51422	Missense	DM?	CM174195			[NM_016203.3:c.592C>G] [NP_057287.2:p.P198A]	C-G		CCG-GCG	Pro-Ala	198	chr7:151372598 (-)	GAGAATCGCATCTATGCCTCGTCTTCCCCC[C/G]CGGACACAGGGCAGAGGTTCTGCCCGTCTT	chr7:151675512 (-)			Restrepo-Cordoba (2017) JCTR 10, 35
Cardiac glycogenosis	PRKAG2	51422	Missense	DM	CM051613	rs121908991		[NM_016203.3:c.1592G>A] [NP_057287.2:p.R531Q]	G-A		CGG-CAG	Arg-Gln	531	chr7:151257696 (-)	gtgtcctgcttttctctttgcagGTCCATC[G/A]GCTGGTGGTGGTAAATGAAGCAGATAGTAT	chr7:151560610 (-)	0.83;VERY HIGH RISK	0.0;DAMAGING	Burwinkel (2005) AJHG 76, 1034
Ventricular pre-excitation & cardiac hypertrophy	PRKAG2	51422	Missense	DM	CM066971			[NM_016203.3:c.1516G>A] [NP_057287.2:p.E506K]	G-A		GAA-AAA	Glu-Lys	506	chr7:151261232 (-)	CAGGCCCTTCAGCACCGTTCACAGTATTTT[G/A]AAGGTGTTGTGAAGTGCAATAAGCTGGAAA	chr7:151564146 (-)	0.67;HIGH RISK	0.06;TOLERATED	Bayrak (2006) EJHF 8, 712
Sudden unexplained death	PRKAG2	51422	Missense	DM?	CM1717531			[NM_016203.3:c.670G>A] [NP_057287.2:p.A224T]	G-A		GCT-ACT	Ala-Thr	224	chr7:151372520 (-)	AGGCCTCCACTGGCATCACCGACACACTAT[G/A]CTCCCTCCAAAGCCgtaagtctgggccctt	chr7:151675434 (-)			Lin (2017) CIR CAR GE 10, e001839
PRKAG2 cardiac syndrome	PRKAG2	51422	Missense	DM?	CM136115	rs79474211		[NM_016203.3:c.298G>A] [NP_057287.2:p.G100S]	G-A		GGC-AGC	Gly-Ser	100	chr7:151478406 (-)	TCTGCACCTGTGAGGCCCAAGACCAGCCCC[G/A]GCTCTCCCAAAACCGTGTTCCCGTTCTCCT	chr7:151781320 (-)			Zhang (2013) J CARDIOL 62, 241
Ventricular pre-excitation & cardiac hypertrophy	PRKAG2	51422	Missense	DM	CM176662			[NM_016203.3:c.1006G>T] [NP_057287.2:p.V336L]	G-T		GTA-TTA	Val-Leu	336	chr7:151269795 (-)	atttataaataagaatttttttatttgcag[G/T]TACAGATTTATGAATTAGAGGAACATAAAA	chr7:151572709 (-)			Yang (2017) SCI REP 7, 2407
Hypertrophy, moderate	PRKAG2	51422	Missense	DM	CM057199	rs267606976		[NM_016203.3:c.1459T>C] [NP_057287.2:p.Y487H]	T-C		TAC-CAC	Tyr-His	487	chr7:151261289 (-)	tcattacagAATCTTGCTGCTGAGAAAACA[T/C]ACAATAACCTAGATATCACGGTGACCCAGG	chr7:151564203 (-)	0.61;HIGH RISK	0.02;DAMAGING	Arad (2005) NEJM 352, 362
Glucose/Lipid metabolism, association with	PRKAG2	51422	Regulatory	DP	CR054266	rs66628686			C-T	-26 relative to MET				chr7:151573731 (-)	GAAGGAGGGGACCGAACCCCCGAGGAGTTT[C/T]GCAGAATCAACTTCTGGTTAGAGTTATGGG	chr7:151876646 (-)			Xu (2005) MGM 86, 372
Breast cancer, ER negative, association with	PRKAG2	51422	Regulatory	DFP	CR0910537	rs1860746			G-T	#ERROR!				chr7:151385353 (-)	TAGTCCTGACCTAAGAACATGTTCAGACAT[G/T]CTCAGGCAGGATGGGCCACCTGGGGGGGCT	chr7:151688267 (-)			Liu (2009) HUGO J 3, 31
Chronic kidney disease, association with	PRKAG2	51422	Regulatory	DP	CR1818459	rs7805747	Transcription Factor Binding Site		C-T	#ERROR!						chr7:151710715 (-)			Wang (2018) FRONT GEN 9, 573
Abnormality of the nervous system	PRKCG	5582	Missense	DM	CM1619272			[NM_002739.4:c.173G>T] [NP_002730.1:p.G58V]	G-T		GGT-GTT	Gly-Val	58	chr19:54386419 (+)	actgacctaggatccctgactcttccagGG[G/T]TATCGGAAAGCAGGGCCTGCAATGTCAAGg	chr19:53883165 (+)			Retterer (2016) GENET MED 18, 696
Lung cancer	PRKN	5071	Missense	DM?	CM150826			[NM_004562.2:c.668C>T] [NP_004553.2:p.S223L]	C-T		TCA-TTA	Ser-Leu	223	chr6:162394400 (-)	GAGCACACCCCACCTCTGACAAGGAAACAT[C/T]AGTAGCTTTGCACCTGATCGCAACAAATAG	chr6:161973368 (-)			Xiong (2015) AJHG 96, 301
Melanoma	PRKN	5071	Splice	DM?	CS162091	rs769722629		[NM_004562.2:c.8-14A>G]	A-G	IVS 1, as, -14				chr6:162864519 (-)	agtgatgctcactttctcttctcccttcca[A/G]tttccttggtcagTGTTTGTCAGGTTCAAC	chr6:162443487 (-)			Hu (2016) JNCI 108, epub
Intellectual disability, nonsyndromic	PRKRA	8575	Missense	DM	CM118204	rs756005650		[NM_003690.4:c.704G>C] [NP_003681.1:p.S235T]	G-C		AGT-ACT	Ser-Thr	235	chr2:179300952 (-)	AGATCAACTTACTGAAAAGAAGCCTCCTTA[G/C]TATTCCAAATACAGATTACATCCAGCTGCT	chr2:178436225 (-)		0.22;TOLERATED	Najmabadi (2011) NATURE 478, 57
HDL-C levels, association with	PRKRA	8575	Missense	DP	CM1720783	rs75862065		[NM_003690.4:c.380C>T] [NP_003681.1:p.P127L]	C-T		CCT-CTT	Pro-Leu	127	chr2:179309165 (-)	CTTCCAAGCAACCAAAGAACCAGCTTAATC[C/T]TATTGGTTCATTACAGgtaagttgtacagt	chr2:178444438 (-)			Liu (2017) NAT GENET 49, 1758
Creutzfeldt-Jakob syndrome	PRNP	5621	Missense	DM?	CM132456			[NM_000311.4:c.519C>G] [NP_000302.1:p.N173K]	C-G		AAC-AAG	Asn-Lys	173	chr20:4680385 (+)	CAGGCCCATGGATGAGTACAGCAACCAGAA[C/G]AACTTTGTGCACGACTGCGTCAATATCACA	chr20:4699739 (+)			Schelzke (2013) DGCD 35, 229
Schizoaffective disorder	PRNP	5621	Missense	DM?	CM971239	rs16990018		[NM_000311.4:c.512A>G] [NP_000302.1:p.N171S]	A-G		AAC-AGC	Asn-Ser	171	chr20:4680378 (+)	TGTACTACAGGCCCATGGATGAGTACAGCA[A/G]CCAGAACAACTTTGTGCACGACTGCGTCAA	chr20:4699732 (+)	0.6;MEDIUM RISK	0.09;TOLERATED	Samaia (1997) NATURE 390, 241
Creutzfeldt-Jakob syndrome	PRNP	5621	Missense	DM	CM1721970			[NM_000311.4:c.580A>G] [NP_000302.1:p.K194E]	A-G		AAG-GAG	Lys-Glu	194	chr20:4680446 (+)	ATCAAGCAGCACACGGTCACCACAACCACC[A/G]AGGGGGAGAACTTCACCGAGACCGACGTTA	chr20:4699800 (+)			Takada (2017) AJMGBNG 174, 36
Spongiform encephalopathy, familial	PRNP	5621	Missense	DM	CM971240	rs74315411		[NM_000311.4:c.547A>G] [NP_000302.1:p.T183A]	A-G		ACA-GCA	Thr-Ala	183	chr20:4680413 (+)	AACAACTTTGTGCACGACTGCGTCAATATC[A/G]CAATCAAGCAGCACACGGTCACCACAACCA	chr20:4699767 (+)	0.88;VERY HIGH RISK	0.0;DAMAGING	Nitrini (1997) ANN NEUROL 42, 138
Creutzfeldt-Jakob syndrome	PRNP	5621	Missense	DM	CM066972			[NM_000311.4:c.578C>T] [NP_000302.1:p.T193I]	C-T		ACC-ATC	Thr-Ile	193	chr20:4680444 (+)	CAATCAAGCAGCACACGGTCACCACAACCA[C/T]CAAGGGGGAGAACTTCACCGAGACCGACGT	chr20:4699798 (+)	0.76;HIGH RISK	0.0;DAMAGING	Kotta (2006) BMCID 6, 169
Prion disease	PRNP	5621	Missense	DM	CM994064	rs372878791		[NM_000311.4:c.563C>G] [NP_000302.1:p.T188R]	C-G		ACG-AGG	Thr-Arg	188	chr20:4680429 (+)	ACTGCGTCAATATCACAATCAAGCAGCACA[C/G]GGTCACCACAACCACCAAGGGGGAGAACTT	chr20:4699783 (+)	0.75;HIGH RISK	0.0;DAMAGING	Windl (1999) HUM GENET 105, 244
Creutzfeldt-Jakob syndrome	PRNP	5621	Missense	DM	CM003609	rs1219043209		[NM_000311.4:c.562A>G] [NP_000302.1:p.T188A]	A-G		ACG-GCG	Thr-Ala	188	chr20:4680428 (+)	GACTGCGTCAATATCACAATCAAGCAGCAC[A/G]CGGTCACCACAACCACCAAGGGGGAGAACT	chr20:4699782 (+)	0.71;HIGH RISK	0.0;DAMAGING	Collins (2000) ARCH NEUR 57, 1058
Prion disease	PRNP	5621	Missense	DM	CM091504			[NM_000311.4:c.395G>T] [NP_000302.1:p.S132I]	G-T		AGT-ATT	Ser-Ile	132	chr20:4680261 (+)	TGGGGGGCCTTGGCGGCTACATGCTGGGAA[G/T]TGCCATGAGCAGGCCCATCATACATTTCGG	chr20:4699615 (+)	0.74;HIGH RISK	0.0;DAMAGING	Hilton (2009) NAN 35, 111
Dementia	PRNP	5621	Missense	DM	CM003608	rs977801755		[NM_000311.4:c.414C>G] [NP_000302.1:p.I138M]	C-G		ATC-ATG	Ile-Met	138	chr20:4680280 (+)	CATGCTGGGAAGTGCCATGAGCAGGCCCAT[C/G]ATACATTTCGGCAGTGACTATGAGGACCGT	chr20:4699634 (+)	0.19;VERY LOW RISK	0.13;TOLERATED	Laplanche (2000) LSDB043 PC
Creutzfeldt-Jakob syndrome	PRNP	5621	Missense	DM	CM125973			[NM_000311.4:c.643A>G] [NP_000302.1:p.I215V]	A-G		ATC-GTC	Ile-Val	215	chr20:4680509 (+)	ATGATGGAGCGCGTGGTTGAGCAGATGTGT[A/G]TCACCCAGTACGAGAGGGAATCTCAGGCCT	chr20:4699863 (+)		0.18;TOLERATED	Munoz-Nieto (2013) J NEUROL 260, 77
Gerstmann-Straeussler syndrome	PRNP	5621	Missense	DM	CM004523			[NM_000311.4:c.695T>C] [NP_000302.1:p.M232T]	T-C		ATG-ACG	Met-Thr	232	chr20:4680561 (+)	CTCAGGCCTATTACCAGAGAGGATCGAGCA[T/C]GGTCCTCTTCTCCTCTCCACCTGTGATCCT	chr20:4699915 (+)	0.79;HIGH RISK	0.1;TOLERATED	Bratosiewicz (2000) FOL NEUROP 38, 164
Creutzfeldt-Jakob syndrome	PRNP	5621	Missense	DM	CM930602	rs74315409		[NM_000311.4:c.695T>G] [NP_000302.1:p.M232R]	T-G		ATG-AGG	Met-Arg	232	chr20:4680561 (+)	CTCAGGCCTATTACCAGAGAGGATCGAGCA[T/G]GGTCCTCTTCTCCTCTCCACCTGTGATCCT	chr20:4699915 (+)	0.91;VERY HIGH RISK	0.0;DAMAGING	Kitamoto (1993) BBRC 191, 709
Gerstmann-Straeussler syndrome, association with	PRNP	5621	Missense	DFP	CM890104	rs1799990		[NM_000311.4:c.385A>G] [NP_000302.1:p.M129V]	A-G		ATG-GTG	Met-Val	129	chr20:4680251 (+)	GGGGCAGTGGTGGGGGGCCTTGGCGGCTAC[A/G]TGCTGGGAAGTGCCATGAGCAGGCCCATCA	chr20:4699605 (+)	0.13;VERY LOW RISK	0.02;DAMAGING	Doh-Ura (1989) BBRC 163, 974
Encephalopathy, familial	PRNP	5621	Missense	DM	CM993367	rs74315413		[NM_000311.4:c.560A>G] [NP_000302.1:p.H187R]	A-G		CAC-CGC	His-Arg	187	chr20:4680426 (+)	ACGACTGCGTCAATATCACAATCAAGCAGC[A/G]CACGGTCACCACAACCACCAAGGGGGAGAA	chr20:4699780 (+)	0.77;HIGH RISK	0.0;DAMAGING	Cervenakova (1999) AJMG 88, 653
Creutzfeldt-Jakob syndrome	PRNP	5621	Missense	DM?	CM132455			[NM_000311.4:c.636G>C] [NP_000302.1:p.Q212H]	G-C		CAG-CAC	Gln-His	212	chr20:4680502 (+)	CGTTAAGATGATGGAGCGCGTGGTTGAGCA[G/C]ATGTGTATCACCCAGTACGAGAGGGAATCT	chr20:4699856 (+)			Schelzke (2013) DGCD 35, 229
Creutzfeldt-Jakob syndrome	PRNP	5621	Missense	DM?	CM132453	rs1425430077		[NM_000311.4:c.155A>C] [NP_000302.1:p.Q52P]	A-C		CAG-CCG	Gln-Pro	52	chr20:4680021 (+)	GCAGCCCTGGAGGCAACCGCTACCCACCTC[A/C]GGGCGGTGGTGGCTGGGGGCAGCCTCATGG	chr20:4699375 (+)			Schelzke (2013) DGCD 35, 229
Gerstmann-Straeussler syndrome	PRNP	5621	Missense	DM	CM981640	rs751882709		[NM_000311.4:c.635A>C] [NP_000302.1:p.Q212P]	A-C		CAG-CCG	Gln-Pro	212	chr20:4680501 (+)	ACGTTAAGATGATGGAGCGCGTGGTTGAGC[A/C]GATGTGTATCACCCAGTACGAGAGGGAATC	chr20:4699855 (+)	0.63;HIGH RISK	0.0;DAMAGING	Piccardo (1998) JNEN 57, 979
Gerstmann-Straeussler syndrome	PRNP	5621	Missense	DM	CM920592	rs74315406		[NM_000311.4:c.650A>G] [NP_000302.1:p.Q217R]	A-G		CAG-CGG	Gln-Arg	217	chr20:4680516 (+)	AGCGCGTGGTTGAGCAGATGTGTATCACCC[A/G]GTACGAGAGGGAATCTCAGGCCTATTACCA	chr20:4699870 (+)	0.75;HIGH RISK	0.0;DAMAGING	Hsiao (1992) NAT GENET 1, 68
Prion disease	PRNP	5621	Nonsense	DM	CM097982	rs17852079		[NM_000311.4:c.679C>T] [NP_000302.1:p.Q227*]	C-T		CAG-TAG	Gln-Term	227	chr20:4680545 (+)	CAGTACGAGAGGGAATCTCAGGCCTATTAC[C/T]AGAGAGGATCGAGCATGGTCCTCTTCTCCT	chr20:4699899 (+)			Jansen (2009) ACTA NEURO 119, 189
Creutzfeldt-Jakob syndrome	PRNP	5621	Missense	DM	CM056375	rs74315414		[NM_000311.4:c.313C>A] [NP_000302.1:p.P105T]	C-A		CCA-ACA	Pro-Thr	105	chr20:4680179 (+)	ACCCACAGTCAGTGGAACAAGCCGAGTAAG[C/A]CAAAAACCAACATGAAGCACATGGCTGGTG	chr20:4699533 (+)	0.72;HIGH RISK	0.0;DAMAGING	Bertrand (2005) REV NEUROL 161, 351
Gerstmann-Straeussler syndrome	PRNP	5621	Missense	DM	CM930598	rs11538758		[NM_000311.4:c.314C>T] [NP_000302.1:p.P105L]	C-T		CCA-CTA	Pro-Leu	105	chr20:4680180 (+)	CCCACAGTCAGTGGAACAAGCCGAGTAAGC[C/T]AAAAACCAACATGAAGCACATGGCTGGTGC	chr20:4699534 (+)	0.67;HIGH RISK	0.0;DAMAGING	Kitamoto (1993) BBRC 191, 709
Prion disease	PRNP	5621	Missense	DM	CM085655	rs74315414		[NM_000311.4:c.313C>T] [NP_000302.1:p.P105S]	C-T		CCA-TCA	Pro-Ser	105	chr20:4680179 (+)	ACCCACAGTCAGTGGAACAAGCCGAGTAAG[C/T]CAAAAACCAACATGAAGCACATGGCTGGTG	chr20:4699533 (+)	0.71;HIGH RISK	0.0;DAMAGING	Tunnell (2008) NEUROLOGY 71, 1431
Prion disease	PRNP	5621	Missense	DM	CM994065			[NM_000311.4:c.712C>T] [NP_000302.1:p.P238S]	C-T		CCA-TCA	Pro-Ser	238	chr20:4680578 (+)	AGAGGATCGAGCATGGTCCTCTTCTCCTCT[C/T]CACCTGTGATCCTCCTGATCTCTTTCCTCA	chr20:4699932 (+)	0.82;VERY HIGH RISK	0.01;DAMAGING	Windl (1999) HUM GENET 105, 244
Gerstmann-Straeussler syndrome	PRNP	5621	Missense	DM	CM890102	rs74315401		[NM_000311.4:c.305C>T] [NP_000302.1:p.P102L]	C-T		CCG-CTG	Pro-Leu	102	chr20:4680171 (+)	GAGGTGGCACCCACAGTCAGTGGAACAAGC[C/T]GAGTAAGCCAAAAACCAACATGAAGCACAT	chr20:4699525 (+)	0.63;HIGH RISK	0.0;DAMAGING	Hsiao (1989) NATURE 338, 342
Gerstmann-Straeussler syndrome	PRNP	5621	Missense	DM	CM146238			[NM_000311.4:c.250C>T] [NP_000302.1:p.P84S]	C-T		CCT-TCT	Pro-Ser	84	chr20:4680116 (+)	GGGCAGCCCCATGGTGGTGGCTGGGGACAG[C/T]CTCATGGTGGTGGCTGGGGTCAAGGAGGTG	chr20:4699470 (+)			Jones (2014) NEUROLOGY 82, 2107
Creutzfeldt-Jakob syndrome	PRNP	5621	Missense	DM	CM961149	rs74315412		[NM_000311.4:c.623G>A] [NP_000302.1:p.R208H]	G-A		CGC-CAC	Arg-His	208	chr20:4680489 (+)	TCACCGAGACCGACGTTAAGATGATGGAGC[G/A]CGTGGTTGAGCAGATGTGTATCACCCAGTA	chr20:4699843 (+)	0.7;HIGH RISK	0.0;DAMAGING	Mastrianni (1996) NEUROLOGY 47, 1305
Creutzfeldt-Jakob syndrome	PRNP	5621	Missense	DM	CM054824	rs181348299		[NM_000311.4:c.443G>A] [NP_000302.1:p.R148H]	G-A		CGT-CAT	Arg-His	148	chr20:4680309 (+)	TCATACATTTCGGCAGTGACTATGAGGACC[G/A]TTACTATCGTGAAAACATGCACCGTTACCC	chr20:4699663 (+)	0.9;VERY HIGH RISK	0.0;DAMAGING	Pastore (2005) AJP 167, 1729
Creutzfeldt-Jakob syndrome	PRNP	5621	Missense	DM	CM910306	rs74315403		[NM_000311.4:c.532G>A] [NP_000302.1:p.D178N]	G-A		GAC-AAC	Asp-Asn	178	chr20:4680398 (+)	GAGTACAGCAACCAGAACAACTTTGTGCAC[G/A]ACTGCGTCAATATCACAATCAAGCAGCACA	chr20:4699752 (+)	0.84;VERY HIGH RISK	0.0;DAMAGING	Goldfarb (1991) LANCET 337, 425
Gerstmann-Straeussler syndrome	PRNP	5621	Missense	DM	CM981639	rs761807915		[NM_000311.4:c.604G>A] [NP_000302.1:p.D202N]	G-A		GAC-AAC	Asp-Asn	202	chr20:4680470 (+)	ACCACCAAGGGGGAGAACTTCACCGAGACC[G/A]ACGTTAAGATGATGGAGCGCGTGGTTGAGC	chr20:4699824 (+)	0.85;VERY HIGH RISK	0.0;DAMAGING	Piccardo (1998) JNEN 57, 979
Creutzfeldt-Jakob syndrome	PRNP	5621	Missense	DM	CM001313			[NM_000311.4:c.586G>A] [NP_000302.1:p.E196K]	G-A		GAG-AAG	Glu-Lys	196	chr20:4680452 (+)	CAGCACACGGTCACCACAACCACCAAGGGG[G/A]AGAACTTCACCGAGACCGACGTTAAGATGA	chr20:4699806 (+)	0.8;VERY HIGH RISK	0.0;DAMAGING	Peoc'h (2000) HUM MUT 15, 482
Creutzfeldt-Jakob syndrome	PRNP	5621	Missense	DM	CM890105	rs28933385		[NM_000311.4:c.598G>A] [NP_000302.1:p.E200K]	G-A		GAG-AAG	Glu-Lys	200	chr20:4680464 (+)	ACCACAACCACCAAGGGGGAGAACTTCACC[G/A]AGACCGACGTTAAGATGATGGAGCGCGTGG	chr20:4699818 (+)	0.58;MEDIUM RISK	0.0;DAMAGING	Goldgaber (1989) EXP NEUROL 106, 204
Creutzfeldt-Jakob syndrome, protection, association with	PRNP	5621	Missense	DP	CM984155	rs1800014		[NM_000311.4:c.655G>A] [NP_000302.1:p.E219K]	G-A		GAG-AAG	Glu-Lys	219	chr20:4680521 (+)	GTGGTTGAGCAGATGTGTATCACCCAGTAC[G/A]AGAGGGAATCTCAGGCCTATTACCAGAGAG	chr20:4699875 (+)	0.15;VERY LOW RISK	0.03;DAMAGING	Shibuya (1998) LANCET 351, 419
Creutzfeldt-Jakob syndrome	PRNP	5621	Missense	DM	CM001315	rs398122370		[NM_000311.4:c.631G>C] [NP_000302.1:p.E211Q]	G-C		GAG-CAG	Glu-Gln	211	chr20:4680497 (+)	ACCGACGTTAAGATGATGGAGCGCGTGGTT[G/C]AGCAGATGTGTATCACCCAGTACGAGAGGG	chr20:4699851 (+)	0.6;MEDIUM RISK	0.0;DAMAGING	Peoc'h (2000) HUM MUT 15, 482
Gerstmann-Straeussler syndrome	PRNP	5621	Missense	DM	CM1212047	rs398122413		[NM_000311.4:c.633G>C] [NP_000302.1:p.E211D]	G-C		GAG-GAC	Glu-Asp	211	chr20:4680499 (+)	CGACGTTAAGATGATGGAGCGCGTGGTTGA[G/C]CAGATGTGTATCACCCAGTACGAGAGGGAA	chr20:4699853 (+)		0.01;DAMAGING	Peoc'h (2012) HMG 21, 5417
Creutzfeldt-Jakob syndrome	PRNP	5621	Missense	DM	CM136127	rs769346296		[NM_000311.4:c.587A>C] [NP_000302.1:p.E196A]	A-C		GAG-GCG	Glu-Ala	196	chr20:4680453 (+)	AGCACACGGTCACCACAACCACCAAGGGGG[A/C]GAACTTCACCGAGACCGACGTTAAGATGAT	chr20:4699807 (+)			Zhang (2014) JCLN 21, 175
Creutzfeldt-Jakob syndrome	PRNP	5621	Missense	DM	CM1312731			[NM_000311.4:c.599A>G] [NP_000302.1:p.E200G]	A-G		GAG-GGG	Glu-Gly	200	chr20:4680465 (+)	CCACAACCACCAAGGGGGAGAACTTCACCG[A/G]GACCGACGTTAAGATGATGGAGCGCGTGGT	chr20:4699819 (+)			Kim (2013) ACTA NEU C 1, 80
Prion disease	PRNP	5621	Missense	DM	CM104613			[NM_000311.4:c.499G>A] [NP_000302.1:p.D167N]	G-A		GAT-AAT	Asp-Asn	167	chr20:4680365 (+)	TACCCCAACCAAGTGTACTACAGGCCCATG[G/A]ATGAGTACAGCAACCAGAACAACTTTGTGC	chr20:4699719 (+)		0.05;DAMAGING	Beck (2010) HUM MUT 31, E1551
Gerstmann-Straeussler syndrome	PRNP	5621	Missense	DM	CM890103	rs74315402		[NM_000311.4:c.350C>T] [NP_000302.1:p.A117V]	C-T		GCA-GTA	Ala-Val	117	chr20:4680216 (+)	CCAACATGAAGCACATGGCTGGTGCTGCAG[C/T]AGCTGGGGCAGTGGTGGGGGGCCTTGGCGG	chr20:4699570 (+)	0.31;LOW RISK	0.0;DAMAGING	Doh-Ura (1989) BBRC 163, 974
Spongiform encephalopathy, familial	PRNP	5621	Missense	DM	CM071060	rs74315415		[NM_000311.4:c.398C>T] [NP_000302.1:p.A133V]	C-T		GCC-GTC	Ala-Val	133	chr20:4680264 (+)	GGGGCCTTGGCGGCTACATGCTGGGAAGTG[C/T]CATGAGCAGGCCCATCATACATTTCGGCAG	chr20:4699618 (+)	0.35;LOW RISK	0.01;DAMAGING	Rowe (2007) NEUROLOGY 68, 868
Creutzfeldt-Jakob syndrome, increased risk	PRNP	5621	Missense	DM	CM1510460			[NM_000311.4:c.671C>T] [NP_000302.1:p.A224V]	C-T		GCC-GTC	Ala-Val	224	chr20:4680537 (+)	GTATCACCCAGTACGAGAGGGAATCTCAGG[C/T]CTATTACCAGAGAGGATCGAGCATGGTCCT	chr20:4699891 (+)			Watts (2015) ANN NEUROL 78, 540
Gerstmann-Straeussler syndrome	PRNP	5621	Missense	DM	CM014372	rs74315410		[NM_000311.4:c.392G>T] [NP_000302.1:p.G131V]	G-T		GGA-GTA	Gly-Val	131	chr20:4680258 (+)	TGGTGGGGGGCCTTGGCGGCTACATGCTGG[G/T]AAGTGCCATGAGCAGGCCCATCATACATTT	chr20:4699612 (+)	0.48;MEDIUM RISK	0.0;DAMAGING	Panegyres (2001) ARCH NEUR 58, 1899
Creutzfeldt-Jakob syndrome	PRNP	5621	Missense	DM	CM023970	rs150351644		[NM_000311.4:c.424G>A] [NP_000302.1:p.G142S]	G-A		GGC-AGC	Gly-Ser	142	chr20:4680290 (+)	AGTGCCATGAGCAGGCCCATCATACATTTC[G/A]GCAGTGACTATGAGGACCGTTACTATCGTG	chr20:4699644 (+)	0.77;HIGH RISK	0.0;DAMAGING	Kovacs (2002) J NEUROL 249, 1567
Prion disease, resistance to, association with	PRNP	5621	Missense	DP	CM097921	rs267606980		[NM_000311.4:c.380G>T] [NP_000302.1:p.G127V]	G-T		GGC-GTC	Gly-Val	127	chr20:4680246 (+)	CAGCTGGGGCAGTGGTGGGGGGCCTTGGCG[G/T]CTACATGCTGGGAAGTGCCATGAGCAGGCC	chr20:4699600 (+)	0.6;HIGH RISK	0.0;DAMAGING	Mead (2009) NEJM 361, 2056
Prion disease	PRNP	5621	Missense	DM	CM051614			[NM_000311.4:c.341G>T] [NP_000302.1:p.G114V]	G-T		GGT-GTT	Gly-Val	114	chr20:4680207 (+)	AGCCAAAAACCAACATGAAGCACATGGCTG[G/T]TGCTGCAGCAGCTGGGGCAGTGGTGGGGGG	chr20:4699561 (+)	0.32;LOW RISK	0.0;DAMAGING	Rodriguez (2005) NEUROLOGY 64, 1455
Creutzfeldt-Jakob syndrome	PRNP	5621	Missense	DM	CM930600	rs74315408		[NM_000311.4:c.538G>A] [NP_000302.1:p.V180I]	G-A		GTC-ATC	Val-Ile	180	chr20:4680404 (+)	AGCAACCAGAACAACTTTGTGCACGACTGC[G/A]TCAATATCACAATCAAGCAGCACACGGTCA	chr20:4699758 (+)	0.57;MEDIUM RISK	0.0;DAMAGING	Kitamoto (1993) BBRC 191, 709
Creutzfeldt-Jakob syndrome	PRNP	5621	Missense	DM	CM190572			[NM_000311.4:c.565G>A] [NP_000302.1:p.V189I]	G-A		GTC-ATC	Val-Ile	189	chr20:4680431 (+)	TGCGTCAATATCACAATCAAGCAGCACACG[G/A]TCACCACAACCACCAAGGGGGAGAACTTCA	chr20:4699785 (+)			Di Fede (2019) ACTA NEU C 7,
Gerstmann-Straeussler syndrome	PRNP	5621	Missense	DM?	CM139319			[NM_000311.4:c.527T>G] [NP_000302.1:p.V176G]	T-G		GTG-GGG	Val-Gly	176	chr20:4680393 (+)	TGGATGAGTACAGCAACCAGAACAACTTTG[T/G]GCACGACTGCGTCAATATCACAATCAAGCA	chr20:4699747 (+)			Simpson (2013) JAMA NEURO 70, 1180
Creutzfeldt-Jakob syndrome	PRNP	5621	Missense	DM	CM001314	rs776593792		[NM_000311.4:c.607G>A] [NP_000302.1:p.V203I]	G-A		GTT-ATT	Val-Ile	203	chr20:4680473 (+)	ACCAAGGGGGAGAACTTCACCGAGACCGAC[G/A]TTAAGATGATGGAGCGCGTGGTTGAGCAGA	chr20:4699827 (+)	0.2;VERY LOW RISK	1.0;TOLERATED	Peoc'h (2000) HUM MUT 15, 482
Creutzfeldt-Jakob syndrome	PRNP	5621	Missense	DM	CM930601	rs74315407		[NM_000311.4:c.628G>A] [NP_000302.1:p.V210I]	G-A		GTT-ATT	Val-Ile	210	chr20:4680494 (+)	GAGACCGACGTTAAGATGATGGAGCGCGTG[G/A]TTGAGCAGATGTGTATCACCCAGTACGAGA	chr20:4699848 (+)	0.56;MEDIUM RISK	0.0;DAMAGING	Pocchiari (1993) ANN NEUROL 34, 802
Creutzfeldt-Jakob syndrome	PRNP	5621	Missense	DM?	CM132454	rs1172346323		[NM_000311.4:c.608T>G] [NP_000302.1:p.V203G]	T-G		GTT-GGT	Val-Gly	203	chr20:4680474 (+)	CCAAGGGGGAGAACTTCACCGAGACCGACG[T/G]TAAGATGATGGAGCGCGTGGTTGAGCAGAT	chr20:4699828 (+)			Schelzke (2013) DGCD 35, 229
Gerstmann-Straeussler-Scheinker syndrome	PRNP	5621	Missense	DM	CM104275			[NM_000311.4:c.652T>A] [NP_000302.1:p.Y218N]	T-A		TAC-AAC	Tyr-Asn	218	chr20:4680518 (+)	CGCGTGGTTGAGCAGATGTGTATCACCCAG[T/A]ACGAGAGGGAATCTCAGGCCTATTACCAGA	chr20:4699872 (+)		0.0;DAMAGING	Alzualde (2010) JNEN 69, 789
Prion disease	PRNP	5621	Nonsense	DM	CM097981	rs398122414		[NM_000311.4:c.678C>A] [NP_000302.1:p.Y226*]	C-A		TAC-TAA	Tyr-Term	226	chr20:4680544 (+)	CCAGTACGAGAGGGAATCTCAGGCCTATTA[C/A]CAGAGAGGATCGAGCATGGTCCTCTTCTCC	chr20:4699898 (+)			Jansen (2009) ACTA NEURO 119, 189
Prion disease	PRNP	5621	Nonsense	DM	CM104619			[NM_000311.4:c.489C>G] [NP_000302.1:p.Y163*]	C-G		TAC-TAG	Tyr-Term	163	chr20:4680355 (+)	CATGCACCGTTACCCCAACCAAGTGTACTA[C/G]AGGCCCATGGATGAGTACAGCAACCAGAAC	chr20:4699709 (+)			Beck (2010) HUM MUT 31, E1551
Gerstmann-Straeussler syndrome	PRNP	5621	Nonsense	DM	CM930599	rs80356710		[NM_000311.4:c.435T>G] [NP_000302.1:p.Y145*]	T-G		TAT-TAG	Tyr-Term	145	chr20:4680301 (+)	CAGGCCCATCATACATTTCGGCAGTGACTA[T/G]GAGGACCGTTACTATCGTGAAAACATGCAC	chr20:4699655 (+)			Kitamoto (1993) BBRC 192, 525
Gerstmann-Straeussler syndrome	PRNP	5621	Missense	DM	CM920591	rs74315405		[NM_000311.4:c.593T>C] [NP_000302.1:p.F198S]	T-C		TTC-TCC	Phe-Ser	198	chr20:4680459 (+)	CGGTCACCACAACCACCAAGGGGGAGAACT[T/C]CACCGAGACCGACGTTAAGATGATGGAGCG	chr20:4699813 (+)	0.62;HIGH RISK	0.0;DAMAGING	Hsiao (1992) NAT GENET 1, 68
Creutzfeldt-Jakob syndrome, sporadic, association	PRNP	5621	Regulatory	DP	CR014916	rs1029273			T-C	-24107 relative to MET				chr20:4655760 (+)	AAACATGGGGTGTTAAATCAATTACAGGAG[T/C]AGCTGGGTTCCTTATCCAGATAAGACAGCG	chr20:4675114 (+)			Mead (2001) AJHG 69, 1225
Phosphoribosylpyrophosphate synthetase superactivity	PRPS1	5631	Missense	DM	CM930626	rs137852540		[NM_002764.3:c.341A>G] [NP_002755.1:p.N114S]	A-G		AAT-AGT	Asn-Ser	114	chrX:106884166 (+)	GGGCGCCAATCTCAGCCAAGCTTGTTGCAA[A/G]TATGCTATCTGTAGCAGGTGCAGATCATAT	chrX:107640936 (+)	0.44;MEDIUM RISK	0.0;DAMAGING	Roessler (1991) AEMB 309B, 125
Hearing impairment	PRPS1	5631	Missense	DM	CM157081			[NM_002764.3:c.824T>C] [NP_002755.1:p.I275T]	T-C		ATA-ACA	Ile-Thr	275	chrX:106890955 (+)	GCTTTGAGGCAGTAGTAGTCACCAATACCA[T/C]ACCTCAGGAGGACAAGATGAAGCATTGCTC	chrX:107647725 (+)			Gandía (2015) PED RES 78, 97
Charcot-Marie-Tooth disease, type 5	PRPS1	5631	Missense	DM	CM073280	rs80338732		[NM_002764.3:c.344T>C] [NP_002755.1:p.M115T]	T-C		ATG-ACG	Met-Thr	115	chrX:106884169 (+)	CGCCAATCTCAGCCAAGCTTGTTGCAAATA[T/C]GCTATCTGTAGCAGGTGCAGATCATATTAT	chrX:107640939 (+)	0.66;HIGH RISK	0.0;DAMAGING	Kim (2007) AJHG 81, 552
Charcot-Marie-Tooth disease	PRPS1	5631	Missense	DM	CM190744			[NM_002764.3:c.217A>G] [NP_002755.1:p.M73V]	A-G		ATG-GTG	Met-Val	73	chrX:106882619 (+)	ATCAATGACAATTTAATGGAGCTTTTGATC[A/G]TGATTAATGCCTGCAAGATTGCTTCAGCCA	chrX:107639389 (+)			Vaeth (2019) EJMG 62, 1
Arts syndrome (phosphoribosylpyrophosphate synthetase deficiency)	PRPS1	5631	Missense	DM	CM073281	rs80338675		[NM_002764.3:c.398A>C] [NP_002755.1:p.Q133P]	A-C		CAA-CCA	Gln-Pro	133	chrX:106884223 (+)	ATATTATCACCATGGACCTACATGCTTCTC[A/C]AATTCAGgtatcagtggaagctaaatattg	chrX:107640993 (+)	0.58;MEDIUM RISK	0.0;DAMAGING	de Brouwer (2007) AJHG 81, 507
Phosphoribosylpyrophosphate synthetase superactivity	PRPS1	5631	Missense	DM	CM952244	rs137852545		[NM_002764.3:c.579C>G] [NP_002755.1:p.H193Q]	C-G		CAC-CAG	His-Gln	193	chrX:106888455 (+)	CAGGCTGAATGTGGACTTTGCCTTGATTCA[C/G]AAAGAACGGAAGAAGGCCAATGAAGTGGAC	chrX:107645225 (+)	0.64;HIGH RISK	0.02;DAMAGING	Becker (1995) JCI 96, 2133
Phosphoribosylpyrophosphate synthetase superactivity	PRPS1	5631	Missense	DM	CM034291			[NM_002764.3:c.578A>T] [NP_002755.1:p.H193L]	A-T		CAC-CTC	His-Leu	193	chrX:106888454 (+)	ACAGGCTGAATGTGGACTTTGCCTTGATTC[A/T]CAAAGAACGGAAGAAGGCCAATGAAGTGGA	chrX:107645224 (+)	0.66;HIGH RISK	0.0;DAMAGING	Garcia-Pavia (2003) AR 48, 2036
Charcot-Marie-Tooth disease, type 5 and Arts syndrome	PRPS1	5631	Missense	DM	CM141573	rs869025593		[NM_002764.3:c.830A>C] [NP_002755.1:p.Q277P]	A-C		CAG-CCG	Gln-Pro	277	chrX:106890961 (+)	AGGCAGTAGTAGTCACCAATACCATACCTC[A/C]GGAGGACAAGATGAAGCATTGCTCCAAAAT	chrX:107647731 (+)			Synofzik (2014) OJRD 9, 24
Arts syndrome (phosphoribosylpyrophosphate synthetase deficiency)	PRPS1	5631	Missense	DM	CM167866			[NM_002764.3:c.367C>G] [NP_002755.1:p.H123D]	C-G		CAT-GAT	His-Asp	123	chrX:106884192 (+)	GCAAATATGCTATCTGTAGCAGGTGCAGAT[C/G]ATATTATCACCATGGACCTACATGCTTCTC	chrX:107640962 (+)			Maruyama (2016) BRAIN DEV 38, 954
Cone-rod dystrophy and hearing loss	PRPS1	5631	Missense	DM	CM180402			[NM_002764.3:c.641G>C] [NP_002755.1:p.R214P]	G-C		CGG-CCG	Arg-Pro	214	chrX:106888517 (+)	GCATGGTGCTTGTGGGAGATGTGAAGGATC[G/C]GGTGGCCATCCTTGTGGATGACATGGCTGA	chrX:107645287 (+)			Fiorentino (2018) HUM MUT 39, 80
Prenatal growth restriction, retinal dystrophy, diabetes insipidus & white matter disease	PRPS1	5631	Missense	DM	CM1412532			[NM_002764.3:c.586C>T] [NP_002755.1:p.R196W]	C-T		CGG-TGG	Arg-Trp	196	chrX:106888462 (+)	AATGTGGACTTTGCCTTGATTCACAAAGAA[C/T]GGAAGAAGGCCAATGAAGTGGACCGCATGG	chrX:107645232 (+)			Al-Maawali (2015) EJHG 23, 310
Phosphoribosylpyrophosphate synthetase superactivity	PRPS1	5631	Missense	DM	CM952242	rs137852543		[NM_002764.3:c.385C>A] [NP_002755.1:p.L129I]	C-A		CTA-ATA	Leu-Ile	129	chrX:106884210 (+)	GCAGGTGCAGATCATATTATCACCATGGAC[C/A]TACATGCTTCTCAAATTCAGgtatcagtgg	chrX:107640980 (+)	0.84;VERY HIGH RISK	0.0;DAMAGING	Becker (1995) JCI 96, 2133
Arts syndrome (phosphoribosylpyrophosphate synthetase deficiency)	PRPS1	5631	Missense	DM	CM073282	rs80338676		[NM_002764.3:c.455T>C] [NP_002755.1:p.L152P]	T-C		CTA-CCA	Leu-Pro	152	chrX:106885645 (+)	TAGACAATTTGTATGCAGAGCCGGCTGTCC[T/C]AAAGTGGATAAGGGAGAATATCTCTGAGTG	chrX:107642415 (+)	0.74;HIGH RISK	0.0;DAMAGING	de Brouwer (2007) AJHG 81, 507
Rosenberg-Chutorian syndrome	PRPS1	5631	Missense	DM	CM073283	rs80338731		[NM_002764.3:c.129A>C] [NP_002755.1:p.E43D]	A-C		GAA-GAC	Glu-Asp	43	chrX:106882531 (+)	atgttctttctttcctcattgtagTGTGGA[A/C]ATTGGTGAAAGTGTACGTGGAGAGGATGTC	chrX:107639301 (+)	0.37;LOW RISK	0.08;TOLERATED	Kim (2007) AJHG 81, 552
Phosphoribosylpyrophosphate synthetase superactivity	PRPS1	5631	Missense	DM	CM930627	rs137852541		[NM_002764.3:c.547G>C] [NP_002755.1:p.D183H]	G-C		GAC-CAC	Asp-His	183	chrX:106888423 (+)	gctctgttttgcagAGTGACCTCCATTGCA[G/C]ACAGGCTGAATGTGGACTTTGCCTTGATTC	chrX:107645193 (+)	0.6;MEDIUM RISK	0.0;DAMAGING	Roessler (1991) AEMB 309B, 125
Phosphoribosylpyrophosphate synthetase superactivity	PRPS1	5631	Missense	DM	CM952241	rs137852542		[NM_002764.3:c.154G>C] [NP_002755.1:p.D52H]	G-C		GAT-CAT	Asp-His	52	chrX:106882556 (+)	GTGGAAATTGGTGAAAGTGTACGTGGAGAG[G/C]ATGTCTACATTGTTCAGAGTGGTTGTGGCG	chrX:107639326 (+)	0.67;HIGH RISK	0.02;DAMAGING	Becker (1995) JCI 96, 2133
Charcot-Marie-Tooth disease, type 5	PRPS1	5631	Missense	DM	CM1313716	rs587777150		[NM_002764.3:c.362C>G] [NP_002755.1:p.A121G]	C-G		GCA-GGA	Ala-Gly	121	chrX:106884187 (+)	TTGTTGCAAATATGCTATCTGTAGCAGGTG[C/G]AGATCATATTATCACCATGGACCTACATGC	chrX:107640957 (+)			Park (2013) JCNEUR 9, 283
Hearing loss, non-syndromic	PRPS1	5631	Missense	DM	CM154161	rs587781261		[NM_002764.3:c.337G>T] [NP_002755.1:p.A113S]	G-T		GCA-TCA	Ala-Ser	113	chrX:106884162 (+)	AGCCGGGCGCCAATCTCAGCCAAGCTTGTT[G/T]CAAATATGCTATCTGTAGCAGGTGCAGATC	chrX:107640932 (+)			Robusto (2015) EJHG 23, 766
Hearing loss, sensorineural	PRPS1	5631	Missense	DM	CM1616797			[NM_002764.3:c.244G>C] [NP_002755.1:p.A82P]	G-C		GCC-CCC	Ala-Pro	82	chrX:106882646 (+)	ATCATGATTAATGCCTGCAAGATTGCTTCA[G/C]CCAGCCGGGTTACTGCAGTCATCCCATGCT	chrX:107639416 (+)			Kim (2016) JGMED 18, 353
Phosphoribosylpyrophosphate synthetase superactivity	PRPS1	5631	Missense	DM	CM952243	rs137852544		[NM_002764.3:c.569C>T] [NP_002755.1:p.A190V]	C-T		GCC-GTC	Ala-Val	190	chrX:106888445 (+)	CCATTGCAGACAGGCTGAATGTGGACTTTG[C/T]CTTGATTCACAAAGAACGGAAGAAGGCCAA	chrX:107645215 (+)	0.72;HIGH RISK	0.0;DAMAGING	Becker (1995) JCI 96, 2133
Hearing impairment	PRPS1	5631	Missense	DM	CM157082			[NM_002764.3:c.917G>A] [NP_002755.1:p.G306E]	G-A		GGA-GAA	Gly-Glu	306	chrX:106893222 (+)	TTGCAGAAGCCATCAGGAGAACTCACAATG[G/A]AGAATCCGTTTCTTACCTATTCAGCCATGT	chrX:107649992 (+)			Gandía (2015) PED RES 78, 97
Phosphoribosylpyrophosphate synthetase superactivity & recurrent infections	PRPS1	5631	Missense	DM	CM120487	rs398122855		[NM_002764.3:c.424G>C] [NP_002755.1:p.V142L]	G-C		GTA-CTA	Val-Leu	142	chrX:106885614 (+)	ttctttctacagGGCTTTTTTGATATCCCA[G/C]TAGACAATTTGTATGCAGAGCCGGCTGTCC	chrX:107642384 (+)		0.0;DAMAGING	Moran (2012) AJMGA 158A, 455
Cone-rod dystrophy	PRPS1	5631	Missense	DM	CM180399			[NM_002764.3:c.47C>T] [NP_002755.1:p.S16F]	C-T		TCT-TTT	Ser-Phe	16	chrX:106871905 (+)	TCTTCAGCGGCAGCTCCCACCAGGACTTAT[C/T]TCAGAAAATTGCTGACCGCCTGGGCCTGGA	chrX:107628675 (+)			Fiorentino (2018) HUM MUT 39, 80
Hyperuricaemia, developmental delay & facial dysmorphisms	PRPS1	5631	Missense	DM	CM1713613			[NM_002764.3:c.573G>C] [NP_002755.1:p.L191F]	G-C		TTG-TTC	Leu-Phe	191	chrX:106888449 (+)	TGCAGACAGGCTGAATGTGGACTTTGCCTT[G/C]ATTCACAAAGAACGGAAGAAGGCCAATGAA	chrX:107645219 (+)			Porrmann (2017) AJMGA 173, 2736
Infantile convulsions with paroxysmal choreoathetosis	PRRT2	112476	Missense	DM	CM120172	rs387907125		[NM_145239.2:c.950G>A] [NP_660282.2:p.S317N]	G-A		AGC-AAC	Ser-Asn	317	chr16:29825724 (+)	AGCGTCTGGGCCGGGTAGCCAAGCTCTTAA[G/A]CATCGTGGCGCTGGTGGGGGGAGTCCTCAT	chr16:29814403 (+)		0.0;DAMAGING	Heron (2012) AJHG 90, 152
Benign familial infantile epilepsy	PRRT2	112476	Missense	DM	CM1211005	rs1482426038		[NM_145239.2:c.981C>G] [NP_660282.2:p.I327M]	C-G		ATC-ATG	Ile-Met	327	chr16:29825755 (+)	CATCGTGGCGCTGGTGGGGGGAGTCCTCAT[C/G]ATCATCGCCTCCTGCGTCATCAACTTAGGC	chr16:29814434 (+)		0.04;DAMAGING	Okumura (2013) BRAIN DEV 35, 641
Landau-Kleffner syndrome	PRRT2	112476	Missense	DM?	CM146179	rs76335820		[NM_145239.2:c.647C>T] [NP_660282.2:p.P216L]	C-T		CCC-CTC	Pro-Leu	216	chr16:29825022 (+)	AAAAATCCCCCCCAGCCAATGGGGCCCCCC[C/T]CCGAGTGCTGCAGCAGCTGGTTGAGGAGGA	chr16:29813701 (+)			Conroy (2014) EPILEPSIA 55, 858
Benign familial infantile seizures with movement disorders	PRRT2	112476	Missense	DM	CM1613714	rs1161053649		[NM_145239.2:c.836C>T] [NP_660282.2:p.P279L]	C-T		CCC-CTC	Pro-Leu	279	chr16:29825211 (+)	TCATCCTTGCCATCCTGTCCTGCTTCTGCC[C/T]CATGTGGCCTGTCAACATCGTGGCCTTCGC	chr16:29813890 (+)			Møller (2016) MOL SYN 7, 210
Febrile seizures in epilepsy	PRRT2	112476	Missense	DM?	CM1413789	rs79182085		[NM_145239.2:c.412C>G] [NP_660282.2:p.P138A]	C-G		CCT-GCT	Pro-Ala	138	chr16:29824787 (+)	TCTGCAGCCCCACCTGAACCAGCCCCAGAG[C/G]CTGCTCCCCAACCAGACCCCCGGCCAGATT	chr16:29813466 (+)			He (2014) INT J MS 15, 23408
Benign familial infantile epilepsy	PRRT2	112476	Nonsense	DM	CM181073			[NM_145239.2:c.679C>T] [NP_660282.2:p.R227*]	C-T		CGA-TGA	Arg-Term	227	chr16:29825054 (+)	CGAGTGCTGCAGCAGCTGGTTGAGGAGGAT[C/T]GAATGAGAAGGGCACACAGTGGGCATCCAG	chr16:29813733 (+)			Zeng (2018) JHG 63, 9
Infantile convulsions with paroxysmal choreoathetosis	PRRT2	112476	Nonsense	DM	CM1110412	rs387907126		[NM_145239.2:c.718C>T] [NP_660282.2:p.R240*]	C-T		CGA-TGA	Arg-Term	240	chr16:29825093 (+)	AGGGCACACAGTGGGCATCCAGGATCTCCC[C/T]GAGGTAGCCTGAGCCGCCACCCCAGCTCCC	chr16:29813772 (+)			Lee (2012) CELL REP 1, 2
Temporal lobe epilepsy	PRRT2	112476	Missense	DM?	CM175091			[NM_145239.2:c.932G>T] [NP_660282.2:p.R311L]	G-T		CGG-CTG	Arg-Leu	311	chr16:29825706 (+)	GGGACGTGGACGGGGCCCAGCGTCTGGGCC[G/T]GGTAGCCAAGCTCTTAAGCATCGTGGCGCT	chr16:29814385 (+)			Perucca (2017) EP RES 131, 1
Paroxysmal kinesigenic choreoathetosis	PRRT2	112476	Missense	DM	CM120157	rs932713001		[NM_145239.2:c.922C>T] [NP_660282.2:p.R308C]	C-T		CGT-TGT	Arg-Cys	308	chr16:29825696 (+)	CTGCAGCAGGGGGACGTGGACGGGGCCCAG[C/T]GTCTGGGCCGGGTAGCCAAGCTCTTAAGCA	chr16:29814375 (+)		0.03;DAMAGING	Li (2012) JMG 49, 76
Intellectual disability	PRRT2	112476	Missense	DM?	CM1513636			[NM_145239.2:c.529G>A] [NP_660282.2:p.E177K]	G-A		GAA-AAA	Glu-Lys	177	chr16:29824904 (+)	ACCCCTGAGATTCTGTCTGAGAGTGTAGGG[G/A]AAAAGCAAGAGAATGGGGCAGTGGTGCCCC	chr16:29813583 (+)			Grozeva (2015) HUM MUT 36, 1197
Febrile seizures in epilepsy	PRRT2	112476	Missense	DM?	CM1413790	rs79568162		[NM_145239.2:c.439G>C] [NP_660282.2:p.D147H]	G-C		GAT-CAT	Asp-His	147	chr16:29824814 (+)	GAGCCTGCTCCCCAACCAGACCCCCGGCCA[G/C]ATTCCCAGCCTACCCCCAAGCCAGCCCTTC	chr16:29813493 (+)			He (2014) INT J MS 15, 23408
Paroxysmal kinesigenic choreoathetosis	PRRT2	112476	Missense	DM	CM120155			[NM_145239.2:c.859G>A] [NP_660282.2:p.A287T]	G-A		GCC-ACC	Ala-Thr	287	chr16:29825234 (+)	TTCTGCCCCATGTGGCCTGTCAACATCGTG[G/A]CCTTCGCTTATGCTGTCATGgtgagcccca	chr16:29813913 (+)		0.02;DAMAGING	Li (2012) JMG 49, 76
Benign familial infantile epilepsy	PRRT2	112476	Missense	DM	CM128940			[NM_145239.2:c.968G>A] [NP_660282.2:p.G323E]	G-A		GGG-GAG	Gly-Glu	323	chr16:29825742 (+)	CCAAGCTCTTAAGCATCGTGGCGCTGGTGG[G/A]GGGAGTCCTCATCATCATCGCCTCCTGCGT	chr16:29814421 (+)		0.02;DAMAGING	Schubert (2012) HUM MUT 33, 1439
Febrile seizures in epilepsy	PRRT2	112476	Missense	DM?	CM1413791	rs201409113		[NM_145239.2:c.623C>A] [NP_660282.2:p.S208Y]	C-A		TCC-TAC	Ser-Tyr	208	chr16:29824998 (+)	CTGAGCCTCACTCACCACCCTCAAAAAAAT[C/A]CCCCCCAGCCAATGGGGCCCCCCCCCGAGT	chr16:29813677 (+)			He (2014) INT J MS 15, 23408
Infantile convulsions, benign familial	PRRT2	112476	Missense	DM	CM139643	rs1403034524		[NM_145239.2:c.1021T>C] [NP_660282.2:p.*341R]	T-C		TGA-CGA	Term-Arg	341	chr16:29825957 (+)	ccttccctctcctctcccacagTGTATAAG[T/C]GAggggctctgccccgcatcccaagacttt	chr16:29814636 (+)			Djémié (2014) JNNP 85, 462
Infantile convulsions with paroxysmal choreoathetosis	PRRT2	112476	Missense	DM	CM1313035			[NM_145239.2:c.1023A>T] [NP_660282.2:p.*341C]	A-T		TGA-TGT	Term-Cys	341	chr16:29825959 (+)	ttccctctcctctcccacagTGTATAAGTG[A/T]ggggctctgccccgcatcccaagacttttc	chr16:29814638 (+)			Yang (2013) BMC N 13, 209
Paroxysmal kinesigenic choreoathetosis	PRRT2	112476	Missense	DM	CM120156			[NM_145239.2:c.841T>C] [NP_660282.2:p.W281R]	T-C		TGG-CGG	Trp-Arg	281	chr16:29825216 (+)	CTTGCCATCCTGTCCTGCTTCTGCCCCATG[T/C]GGCCTGTCAACATCGTGGCCTTCGCTTATG	chr16:29813895 (+)		0.0;DAMAGING	Li (2012) JMG 49, 76
Benign familial infantile epilepsy	PRRT2	112476	Splice	DM	CS120174			[NM_145239.2:c.879+5G>A]	G-A	IVS 2, ds, +5				chr16:29825259 (+)	TCGTGGCCTTCGCTTATGCTGTCATGgtga[G/A]ccccatgggaccctagcccaggcctgctgt	chr16:29813938 (+)			Heron (2012) AJHG 90, 152
Benign familial infantile epilepsy	PRRT2	112476	Splice	DM	CS120175			[NM_145239.2:c.879+1G>T]	G-T	IVS 2, ds, +1				chr16:29825255 (+)	AACATCGTGGCCTTCGCTTATGCTGTCATG[G/T]tgagccccatgggaccctagcccaggcctg	chr16:29813934 (+)			Heron (2012) AJHG 90, 152
Charcot-Marie-Tooth disease	PRX	57716	Nonsense	DM	CM1411881	rs1210729449		[NM_181882.2:c.1864C>T] [NP_870998.2:p.Q622*]	C-T		CAG-TAG	Gln-Term	622	chr19:40902395 (-)	GCCGTGCCCGATGTGCACCTCCCAGAAGTG[C/T]AGCTTCCAAAAGTCCCAGAGATGAAGCTCC	chr19:40396488 (-)			DiVincenzo (2014) MGGM 2, 522
Charcot-Marie-Tooth disease, type 4	PRX	57716	Nonsense	DM	CM010393	rs104894706		[NM_181882.2:c.586C>T] [NP_870998.2:p.R196*]	C-T		CGA-TGA	Arg-Term	196	chr19:40903673 (-)	CGGCGCCTCCAGCTGCCTCGGCTGCGTGTA[C/T]GAGAAGTGGCCGAAGAGGCTCAGGCAGCCC	chr19:40397766 (-)			Guilbot (2001) HMG 10, 415
Charcot-Marie-Tooth disease, type 4F	PRX	57716	Nonsense	DM	CM116276	rs144183238		[NM_181882.2:c.1090C>T] [NP_870998.2:p.R364*]	C-T		CGA-TGA	Arg-Term	364	chr19:40903169 (-)	GCCCTGAAGATGCCCCGCCTTAGTTTTCCC[C/T]GATTTGGGGCTCGAGCAAAGGAAGTTGCTG	chr19:40397262 (-)			Nouioua (2011) NEU DIS 21, 543
Dejerine-Sottas syndrome	PRX	57716	Nonsense	DM	CM011005	rs104894715		[NM_181882.2:c.1102C>T] [NP_870998.2:p.R368*]	C-T		CGA-TGA	Arg-Term	368	chr19:40903157 (-)	CCCCGCCTTAGTTTTCCCCGATTTGGGGCT[C/T]GAGCAAAGGAAGTTGCTGAGGCCAAGGTAG	chr19:40397250 (-)			Boerkoel (2001) AJHG 68, 325
Dejerine-Sottas syndrome	PRX	57716	Nonsense	DM	CM152435	rs773009397		[NM_181882.2:c.1174C>T] [NP_870998.2:p.R392*]	C-T		CGA-TGA	Arg-Term	392	chr19:40903085 (-)	CCTGAGGCCAGGGTGAAAGGTCCCAGACTT[C/T]GAATGCCCACCTTTGGGCTTTCCCTCTTGG	chr19:40397178 (-)			Choi (2015) JCNEUR 11, 92
Charcot-Marie-Tooth disease, type 4F	PRX	57716	Nonsense	DM	CM1615903	rs574861276		[NM_181882.2:c.1390C>T] [NP_870998.2:p.R464*]	C-T		CGA-TGA	Arg-Term	464	chr19:40902869 (-)	AAAGTGCCCGAGGCAGCCCTTCCAGAGGTT[C/T]GACTCCCAGAGGTGGAGCTCCCCAAGGTGT	chr19:40396962 (-)			Sun (2017) JPNERVS 22, 13
Dejerine-Sottas syndrome	PRX	57716	Nonsense	DM	CM152436	rs1469912467		[NM_181882.2:c.2035C>T] [NP_870998.2:p.R679*]	C-T		CGA-TGA	Arg-Term	679	chr19:40902224 (-)	AAAATGCCTGAGATGGCTGTGCCAGAGGTT[C/T]GACTCCCCGAGGTGCAGCTGCCAAAAGTCT	chr19:40396317 (-)			Choi (2015) JCNEUR 11, 92
Charcot-Marie-Tooth disease	PRX	57716	Nonsense	DM	CM1411882	rs756689732		[NM_181882.2:c.2689C>T] [NP_870998.2:p.R897*]	C-T		CGA-TGA	Arg-Term	897	chr19:40901570 (-)	GTGGCAGCAGGGGTCAGGGAAGTGGGCTTC[C/T]GAGTGCCCTCTGTTGAAATTGTCACCCCAC	chr19:40395663 (-)			DiVincenzo (2014) MGGM 2, 522
Dejerine-Sottas syndrome	PRX	57716	Nonsense	DM	CM011006	rs104894714		[NM_181882.2:c.2857C>T] [NP_870998.2:p.R953*]	C-T		CGA-TGA	Arg-Term	953	chr19:40901402 (-)	GTGGCTAAGGCAGAGGCTGAGGGGGCTGGG[C/T]GAGCTACCAAGCTGAAGGTATCCAAATTTG	chr19:40395495 (-)			Boerkoel (2001) AJHG 68, 325
Charcot-Marie-Tooth disease, type 4	PRX	57716	Nonsense	DM	CM044034	rs104894708		[NM_181882.2:c.3208C>T] [NP_870998.2:p.R1070*]	C-T		CGA-TGA	Arg-Term	1070	chr19:40901051 (-)	AAGCTGAAGATGCCTTCCTTTGGGCTGGCT[C/T]GAGGGAAGGAAGCAGAAGTTCAAGGTGATC	chr19:40395144 (-)			Kijima (2004) JHG 49, 376
Charcot-Marie-Tooth disease	PRX	57716	Nonsense	DM	CM1411883	rs749769987		[NM_181882.2:c.3685C>T] [NP_870998.2:p.R1229*]	C-T		CGA-TGA	Arg-Term	1229	chr19:40900574 (-)	CCCCAGCTTGAGCTGGACGTGGGGCTAAGC[C/T]GAGAGGCACAGGCGGGCGAGGCGGCCACAG	chr19:40394667 (-)			DiVincenzo (2014) MGGM 2, 522
Charcot-Marie-Tooth disease	PRX	57716	Nonsense	DM	CM1411884	rs559968504		[NM_181882.2:c.4003C>T] [NP_870998.2:p.R1335*]	C-T		CGA-TGA	Arg-Term	1335	chr19:40900256 (-)	AAGGCCAAGAGCCCCAAACTCAGGCTGCCC[C/T]GAGTGGGCTTCAGCCAAAGTGAGATGGTCA	chr19:40394349 (-)			DiVincenzo (2014) MGGM 2, 522
Charcot-Marie-Tooth disease	PRX	57716	Missense	DM	CM099824	rs764162630		[NM_181882.2:c.2909G>A] [NP_870998.2:p.R970Q]	G-A		CGG-CAG	Arg-Gln	970	chr19:40901350 (-)	CCAAATTTGCCATCTCACTCCCCAAGGCTC[G/A]GGTGGGGGCTGAGGCTGAGGCCAAAGGGGC	chr19:40395443 (-)	0.34;LOW RISK	0.36;TOLERATED	Kabzinska (2009) MED WIE R 13, 146
Charcot-Marie-Tooth disease	PRX	57716	Nonsense	DM	CM1310432	rs753857146		[NM_181882.2:c.589G>T] [NP_870998.2:p.E197*]	G-T		GAA-TAA	Glu-Term	197	chr19:40903670 (-)	CGCCTCCAGCTGCCTCGGCTGCGTGTACGA[G/T]AAGTGGCCGAAGAGGCTCAGGCAGCCCGGC	chr19:40397763 (-)			Sivera (2013) NEUROLOGY 81, 1617
Charcot-Marie-Tooth disease, type 4F	PRX	57716	Nonsense	DM	CM1311068			[NM_181882.2:c.145G>T] [NP_870998.2:p.E49*]	G-T		GAG-TAG	Glu-Term	49	chr19:40909652 (-)	AAAGAGGGAATCTTCGTTCGGGAGCTGCGC[G/T]AGGACTCACCCGCCGCCAGGAGCCTCAGCC	chr19:40403745 (-)			Renouil (2013) REV NEUROL 169, 603
Charcot-Marie-Tooth disease, type 4F	PRX	57716	Nonsense	DM	CM1813819			[NM_181882.2:c.3703G>T] [NP_870998.2:p.E1235*]	G-T		GAG-TAG	Glu-Term	1235	chr19:40900556 (-)	GTGGGGCTAAGCCGAGAGGCACAGGCGGGC[G/T]AGGCGGCCACAGGCGAGGGTGGGCTGAGGC	chr19:40394649 (-)			Karakaya (2018) HUM MUT 39, 1284
Charcot-Marie-Tooth disease, type 4F	PRX	57716	Missense	DM	CM127069	rs3814290		[NM_181882.2:c.1951G>A] [NP_870998.2:p.D651N]	G-A		GAT-AAT	Asp-Asn	651	chr19:40902308 (-)	CTCCCGAAGGTGCCCGAGATGGCTGTGCCC[G/A]ATGTGCACCTCCCGGAAGTGCAGCTCCCGA	chr19:40396401 (-)		0.1;TOLERATED	Tokunaga (2012) NEUROGENET 13, 359
Charcot-Marie-Tooth disease	PRX	57716	Nonsense	DM	CM1411878	rs752192677		[NM_181882.2:c.231C>G] [NP_870998.2:p.Y77*]	C-G		TAC-TAG	Tyr-Term	77	chr19:40904677 (-)	TGCCCGAGTGTTCTTCGAGAACTTCAAGTA[C/G]GAGGACGCACTACGCCTGCTGCAATGCGCC	chr19:40398770 (-)			DiVincenzo (2014) MGGM 2, 522
Charcot-Marie-Tooth disease, type 4	PRX	57716	Nonsense	DM	CM021124	rs104894707		[NM_181882.2:c.2145T>A] [NP_870998.2:p.C715*]	T-A		TGT-TGA	Cys-Term	715	chr19:40902114 (-)	CCTCCCAGAGGTGCAGCTGCCCAAAGTCTG[T/A]GAAATGAAAGTCCCTGACATGAAGCTCCCA	chr19:40396207 (-)			Takashima (2002) ANN NEUROL 51, 709
Metachromatic leukodystrophy	PSAP	5660	Missense	DM	CM992425	rs770171865		[NM_002778.3:c.645C>A] [NP_002769.1:p.N215K]	C-A		AAC-AAA	Asn-Lys	215	chr10:73587846 (-)	GACTGACATCCAGACTGCTGTACGGACCAA[C/A]TCCACCTTTGTCCAGGCCTTGGTGGAACAT	chr10:71828089 (-)	0.59;MEDIUM RISK	0.11;TOLERATED	Regis (1999) EJHG 7, 125
Metachromatic leukodystrophy	PSAP	5660	Missense	DM	CM000201	rs121918107		[NM_002778.3:c.643A>C] [NP_002769.1:p.N215H]	A-C		AAC-CAC	Asn-His	215	chr10:73587848 (-)	GTGACTGACATCCAGACTGCTGTACGGACC[A/C]ACTCCACCTTTGTCCAGGCCTTGGTGGAAC	chr10:71828091 (-)	0.6;HIGH RISK	0.01;DAMAGING	Wrobe (2000) JIMD 23, 63
Prosaposin deficiency	PSAP	5660	Missense	DM	CM900189	rs121918103		[NM_002778.3:c.650C>T] [NP_002769.1:p.T217I]	C-T		ACC-ATC	Thr-Ile	217	chr10:73587841 (-)	ACATCCAGACTGCTGTACGGACCAACTCCA[C/T]CTTTGTCCAGGCCTTGGTGGAACATGTCAA	chr10:71828084 (-)	0.42;MEDIUM RISK	0.0;DAMAGING	Kretz (1990) PNAS 87, 2541
Metachromatic leukodystrophy	PSAP	5660	Missense	DM	CM083049	rs121918106	kozak sequence	[NM_002778.3:c.1A>G] [NP_002769.1:p.M1V]	A-G		ATG-GTG	Met-Val	1	chr10:73610978 (-)	gcattgcagactgcggagtcagacggcgct[A/G]TGTACGCCCTCTTCCTCCTGGCCAGCCTCC	chr10:71851221 (-)	0.8;HIGH RISK	0.01;DAMAGING	Deconinck (2008) EJPN 12, 46
Prosaposin deficiency	PSAP	5660	Missense	DM	CM920598	rs121918106	kozak sequence	[NM_002778.3:c.1A>T] [NP_002769.1:p.M1L]	A-T		ATG-TTG	Met-Leu	1	chr10:73610978 (-)	gcattgcagactgcggagtcagacggcgct[A/T]TGTACGCCCTCTTCCTCCTGGCCAGCCTCC	chr10:71851221 (-)	0.78;HIGH RISK	0.55;TOLERATED	Schnabel (1992) JBC 267, 3312
Prosaposin deficiency	PSAP	5660	Nonsense	DM?	CM058272			[NM_002778.3:c.148C>T] [NP_002769.1:p.Q50*]	C-T		CAG-TAG	Gln-Term	50	chr10:73594155 (-)	TCCGACTGCGGGGCAGTGAAGCACTGCCTG[C/T]AGACCGTTTGGAACAAGCCAACAGTGgtga	chr10:71834398 (-)			Vanier (2005) JIMD 28S1, 152
Saposin C deficiency	PSAP	5660	Missense	DM	CM074986	rs121918110		[NM_002778.3:c.1046T>C] [NP_002769.1:p.L349P]	T-C		CTG-CCG	Leu-Pro	349	chr10:73579617 (-)	TCGACGCTTTTGACAAAATGTGCTCGAAGC[T/C]GCCGAAGTCCCTGTCGGAAGAGTGCCAGGA	chr10:71819860 (-)	0.83;VERY HIGH RISK	0.0;DAMAGING	Tylki-Szymanska (2007) CLIN GENET 72, 538
Prosaposin deficiency	PSAP	5660	Nonsense	DM	CM169882	rs765607332		[NM_002778.3:c.889G>T] [NP_002769.1:p.E297*]	G-T		GAA-TAA	Glu-Term	297	chr10:73581653 (-)	GTGGCCTCCAAGAATGTCATCCCTGCCCTG[G/T]AACTGGTGGAGCCCATTAAGgtacctggtg	chr10:71821896 (-)			Motta (2016) CLIN GENET 90, 220
Choroid plexus carcinoma	PSAP	5660	Nonsense	DM?	CM161679			[NM_002778.3:c.1369G>T] [NP_002769.1:p.E457*]	G-T		GAG-TAG	Glu-Term	457	chr10:73578850 (-)	tttcctttatagTGTGATCAGTTTGTGGCA[G/T]AGTACGAGCCCGTGCTGATCGAGATCCTGG	chr10:71819093 (-)			Parsons (2016) JAMA ONC , epub
Saposin A deficiency	PSAP	5660	Missense	DM	CM1821155			[NM_002778.3:c.209T>G] [NP_002769.1:p.V70G]	T-G		GTC-GGC	Val-Gly	70	chr10:73591643 (-)	CCCTTCCCTGCGACATATGCAAAGACGTTG[T/G]CACCGCAGCTGGTGATATGCTGAAGGACAA	chr10:71831886 (-)			Kose (2018) JIMD REP Epub, Epub
Prosaposin deficiency	PSAP	5660	Missense	DM	CM930628	rs121918108		[NM_002778.3:c.1144T>G] [NP_002769.1:p.C382G]	T-G		TGC-GGC	Cys-Gly	382	chr10:73579519 (-)	CTGCTGGAGGAGGTCAGCCCTGAGCTGGTG[T/G]GCAGCATGCTGCACCTCTGCTCTGGCACGC	chr10:71819762 (-)	0.94;VERY HIGH RISK	0.0;DAMAGING	Rafi (1993) SCMG 19, 1
Metachromatic leukodystrophy	PSAP	5660	Missense	DM	CM910321	rs121918104		[NM_002778.3:c.722G>C] [NP_002769.1:p.C241S]	G-C		TGC-TCC	Cys-Ser	241	chr10:73585649 (-)	tgtttagcaatctgtttctctctcctcagT[G/C]CAAGAACTATATCAGCCAGTATTCTGAAAT	chr10:71825892 (-)	0.85;VERY HIGH RISK	0.01;DAMAGING	Holtschmidt (1991) JBC 266, 7556
Saposin B deficiency	PSAP	5660	Splice	DM	CS091810			[NM_002778.3:c.577-2A>G]	A-G	IVS 5, as, -2				chr10:73587916 (-)	ttaagttgcaaacctaactgcctcttctgt[A/G]gGATAATGGGGACGTTTGCCAGGACTGCAT	chr10:71828159 (-)			Kuchar (2009) AJMGA 149A, 613
Metachromatic leukodystrophy	PSAP	5660	Splice	DM	CS961674			[NM_002778.3:c.577-1G>T]	G-T	IVS 5, as, -1				chr10:73587915 (-)	taagttgcaaacctaactgcctcttctgta[G/T]GATAATGGGGACGTTTGCCAGGACTGCATT	chr10:71828158 (-)			Henseler (1996) AJHG 58, 65
Metachromatic leukodystrophy	PSAP	5660	Splice	DM	CS910459			[NM_002778.3:c.777+1915C>A]	C-A	IVS 7, ds, +1915				chr10:73583679 (-)	gtgtcctttcctttctcttattttcacctc[C/A]gatttcctgtttttttgttcaacagcagga	chr10:71823922 (-)			Zhang (1991) HUM GENET 87, 211
Metachromatic leukodystrophy	PSAP	5660	Splice	DM	CS0910604	rs113077439		[NM_002778.3:c.909+1G>A]	G-A	IVS 8, ds, +1				chr10:73581632 (-)	CCTGCCCTGGAACTGGTGGAGCCCATTAAG[G/A]tacctggtgtcactttgtgtcctggtcagg	chr10:71821875 (-)			Siri (2014) NEUROGENET 15, 101
Prosaposin deficiency	PSAP	5660	Splice	DM	CS091809			[NM_002778.3:c.1006-2A>G]	A-G	IVS 9, as, -2				chr10:73579659 (-)	gtcttctcacacgatcctctcgtgtgtttc[A/G]gAAAGAAATACTCGACGCTTTTGACAAAAT	chr10:71819902 (-)			Kuchar (2009) AJMGA 149A, 613
Language impairment	PSEN1	5663	Missense	DM	CM043068	rs63749891		[NM_000021.3:c.833G>T] [NP_000012.1:p.R278I]	G-T		AGA-ATA	Arg-Ile	278	chr14:73664802 (+)	TTCGTATGCTGGTTGAAACAGCTCAGGAGA[G/T]AAATGAAACGCTTTTTCCAGCTCTCATTTA	chr14:73198094 (+)	0.99;VERY HIGH RISK	0.0;DAMAGING	Godbolt (2004) NEUROLOGY 63, 1702
Pituitary stalk interruption syndrome	PSEN1	5663	Missense	DM?	CM1720242			[NM_000021.3:c.310A>G] [NP_000012.1:p.S104G]	A-G		AGC-GGC	Ser-Gly	104	chr14:73637727 (+)	GTGGTGGTCGTGGCTACCATTAAGTCAGTC[A/G]GCTTTTATACCCGGAAGGATGGGCAGCTgt	chr14:73171019 (+)			Guo (2017) JCMM 21, 3626
Posterior cortical atrophy	PSEN1	5663	Missense	DM	CM133560			[NM_000021.3:c.633T>G] [NP_000012.1:p.I211M]	T-G		ATT-ATG	Ile-Met	211	chr14:73659436 (+)	GATCTGGAATTTTGGTGTGGTGGGAATGAT[T/G]TCCATTCACTGGAAAGGTCCACTTCGACTC	chr14:73192728 (+)			Sitek (2013) PLOS ONE 8, e61074
Noncompaction, left ventricular	PSEN1	5663	Same-sense	DM?	CM1711925	rs201500006		[NM_000021.3:c.337C>T] [NP_000012.1:p.L113L]	C-T		CTA-TTA	Leu-Leu	113	chr14:73637754 (+)	GTCAGCTTTTATACCCGGAAGGATGGGCAG[C/T]Tgtacgtatgagttttgttttattattctc	chr14:73171046 (+)			Miszalski-Jamka (2017) CIR CAR GE 10, e001763
Alzheimer disease	PSEN1	5663	Missense	DM	CM003615	rs63749987		[NM_000021.3:c.655C>T] [NP_000012.1:p.L219F]	C-T		CTT-TTT	Leu-Phe	219	chr14:73659458 (+)	GGAATGATTTCCATTCACTGGAAAGGTCCA[C/T]TTCGACTCCAGCAGGCATATCTCATTATGA	chr14:73192750 (+)	0.92;VERY HIGH RISK	0.0;DAMAGING	Terreni (2000) LSDB039 AB
Alzheimer disease	PSEN1	5663	Missense	DM	CM043767	rs63749962		[NM_000021.3:c.343T>G] [NP_000012.1:p.Y115D]	T-G		TAT-GAT	Tyr-Asp	115	chr14:73640278 (+)	gggcttttgtgtttgttttattgtagAATC[T/G]ATACCCCATTCACAGAAGATACCGAGACTG	chr14:73173570 (+)	0.82;VERY HIGH RISK	0.0;DAMAGING	Bird (2004) LSDB039 PC
Pituitary stalk interruption syndrome	PSEN2	5664	Missense	DM?	CM1720243	rs748504448		[NM_000447.2:c.83C>T] [NP_000438.2:p.P28L]	C-T		CCG-CTG	Pro-Leu	28	chr1:227069691 (+)	CGTCCCTAATGTCGGCTGAGAGCCCCACGC[C/T]GCGCTCCTGCCAGGAGGGCAGGCAGGGCCC	chr1:226881990 (+)			Guo (2017) JCMM 21, 3626
Behavioural abnormalities and language impairment	PSEN2	5664	Missense	DM	CM093713	rs200754713		[NM_000447.2:c.692A>G] [NP_000438.2:p.Y231C]	A-G		TAC-TGC	Tyr-Cys	231	chr1:227076655 (+)	GGAAGGGCCCTCTGGTGCTGCAGCAGGCCT[A/G]CCTCATCATGATCAGTGCGCTCATGGCCCT	chr1:226888954 (+)	0.95;VERY HIGH RISK	0.0;DAMAGING	Marcon (2009) JAD 16, 509
Pituitary stalk interruption syndrome	PSEN2	5664	Missense	DM?	CM1720244			[NM_000447.2:c.983A>G] [NP_000438.2:p.Y328C]	A-G		TAT-TGT	Tyr-Cys	328	chr1:227079456 (+)	ctcttcctggacacccagAAGAAGACTCCT[A/G]TGACAGTTTTGGGGAGCCTTCATACCCCGA	chr1:226891755 (+)			Guo (2017) JCMM 21, 3626
Tetrahydrobiopterin deficiency	PTS	5805	Missense	DM	CM078143			[NM_000317.2:c.393A>C] [NP_000308.1:p.K131N]	A-C		AAA-AAC	Lys-Asn	131	chr11:112104233 (+)	TCTTCCTGTAGGAGTTCTTTATAAAGTAAA[A/C]GTATACGAAACTGACAATAATATTGTGGTT	chr11:112233510 (+)	0.67;HIGH RISK	0.13;TOLERATED	Ye (2007) ZYXYCXZZ 24, 210
Hyperphenylalaninaemia	PTS	5805	Missense	DM	CM142221	rs1381243018		[NM_000317.2:c.86A>C] [NP_000308.1:p.K29T]	A-C		AAA-ACA	Lys-Thr	29	chr11:112099319 (+)	gctgacttttttttttttttttggtcagTA[A/C]ATTTCTAAGTGATGAAGAAAACTTGAAACT	chr11:112228596 (+)			Trujillano (2014) EJHG 22, 528
Hyperphenylalaninaemia	PTS	5805	Missense	DM	CM971284	rs1040441824		[NM_000317.2:c.385A>G] [NP_000308.1:p.K129E]	A-G		AAA-GAA	Lys-Glu	129	chr11:112104225 (+)	CAGAAAGTTCTTCCTGTAGGAGTTCTTTAT[A/G]AAGTAAAAGTATACGAAACTGACAATAATA	chr11:112233502 (+)	0.67;HIGH RISK	0.98;TOLERATED	Oppliger (1997) HUM MUT 10, 25
Tetrahydrobiopterin deficiency	PTS	5805	Missense	DM	CM173040			[NM_000317.2:c.351C>A] [NP_000308.1:p.N117K]	C-A		AAC-AAA	Asn-Lys	117	chr11:112104191 (+)	TGAAAATGTAGCTGTTTATATCTGGGACAA[C/A]CTCCAGAAAGTTCTTCCTGTAGGAGTTCTT	chr11:112233468 (+)			Khatami (2017) JIMD REP 32, 7
Hyperphenylalaninaemia	PTS	5805	Missense	DM	CM981680	rs1449216377		[NM_000317.2:c.108C>G] [NP_000308.1:p.N36K]	C-G		AAC-AAG	Asn-Lys	36	chr11:112099341 (+)	ggtcagTAAATTTCTAAGTGATGAAGAAAA[C/G]TTGAAACTGTTTGGGAAATGCAACAATCCA	chr11:112228618 (+)	0.79;HIGH RISK	0.0;DAMAGING	Zekanowski (1998) MOL DIAG 3, 237
Hyperphenylalaninaemia	PTS	5805	Missense	DM	CM078124	rs761285716		[NM_000317.2:c.272A>G] [NP_000308.1:p.K91R]	A-G		AAG-AGG	Lys-Arg	91	chr11:112103914 (+)	agGAGGCGATTATGCAGCCCCTTGATCATA[A/G]GAATCTGGATATGGATGTGCCATACTTTGC	chr11:112233191 (+)	0.5;MEDIUM RISK	0.51;TOLERATED	Ye (2007) ZYFYXZZ 41, 189
6-pyruvoyl-tetrahydropterin synthase deficiency	PTS	5805	Missense	DM	CM101209			[NM_000317.2:c.271A>G] [NP_000308.1:p.K91E]	A-G		AAG-GAG	Lys-Glu	91	chr11:112103913 (+)	tagGAGGCGATTATGCAGCCCCTTGATCAT[A/G]AGAATCTGGATATGGATGTGCCATACTTTG	chr11:112233190 (+)	0.55;MEDIUM RISK	0.03;DAMAGING	Leuzzi (2010) CLIN GENET 77, 249
Hyperphenylalaninaemia	PTS	5805	Missense	DM	CM064181	rs200279736		[NM_000317.2:c.216T>A] [NP_000308.1:p.N72K]	T-A		AAT-AAA	Asn-Lys	72	chr11:112101378 (+)	gATTGACCCTGCTACGGGAATGGTTATGAA[T/A]CTGGCTGATCTCAAAAAATATATGGAGgta	chr11:112230655 (+)	0.97;VERY HIGH RISK	0.0;DAMAGING	Thony (2006) HUM MUT 27, 870
Hyperphenylalaninaemia	PTS	5805	Missense	DM	CM078125			[NM_000317.2:c.276T>A] [NP_000308.1:p.N92K]	T-A		AAT-AAA	Asn-Lys	92	chr11:112103918 (+)	GGCGATTATGCAGCCCCTTGATCATAAGAA[T/A]CTGGATATGGATGTGCCATACTTTGCAGAT	chr11:112233195 (+)	0.84;VERY HIGH RISK	0.08;TOLERATED	Ye (2007) ZYFYXZZ 41, 189
Hyperphenylalaninaemia	PTS	5805	Missense	DM	CM961212	rs104894275		[NM_000317.2:c.155A>G] [NP_000308.1:p.N52S]	A-G		AAT-AGT	Asn-Ser	52	chr11:112099388 (+)	AATGCAACAATCCAAATGGCCATGGGCACA[A/G]TTATAAAGgtgagagaaaaactgatgacat	chr11:112228665 (+)	0.67;HIGH RISK	0.25;TOLERATED	Liu (1996) HUM GENET 98, 313
Hyperphenylalaninaemia	PTS	5805	Missense	DM	CM1713455	rs1361000720		[NM_000317.2:c.326A>G] [NP_000308.1:p.N109S]	A-G		AAT-AGT	Asn-Ser	109	chr11:112104166 (+)	ttgtttttttttcttatagCACGACTGAAA[A/G]TGTAGCTGTTTATATCTGGGACAACCTCCA	chr11:112233443 (+)			Chaiyasap (2017) BMC MG 18, 102
Hyperphenylalaninaemia	PTS	5805	Missense	DM	CM1713454			[NM_000317.2:c.274A>C] [NP_000308.1:p.N92H]	A-C		AAT-CAT	Asn-His	92	chr11:112103916 (+)	GAGGCGATTATGCAGCCCCTTGATCATAAG[A/C]ATCTGGATATGGATGTGCCATACTTTGCAG	chr11:112233193 (+)			Chaiyasap (2017) BMC MG 18, 102
Hyperphenylalaninaemia	PTS	5805	Missense	DM	CM064185	rs1329239489		[NM_000317.2:c.412A>C] [NP_000308.1:p.N138H]	A-C		AAT-CAT	Asn-His	138	chr11:112104252 (+)	TATAAAGTAAAAGTATACGAAACTGACAAT[A/C]ATATTGTGGTTTATAAAGGAGAATAGctat	chr11:112233529 (+)	0.61;HIGH RISK	0.0;DAMAGING	Thony (2006) HUM MUT 27, 870
Hyperphenylalaninaemia	PTS	5805	Missense	DM	CM991085	rs104894278		[NM_000317.2:c.139A>G] [NP_000308.1:p.N47D]	A-G		AAT-GAT	Asn-Asp	47	chr11:112099372 (+)	TTGAAACTGTTTGGGAAATGCAACAATCCA[A/G]ATGGCCATGGGCACAATTATAAAGgtgaga	chr11:112228649 (+)	0.63;HIGH RISK	0.01;DAMAGING	Scherer-Oppliger (1999) HUM MUT 13, 286
6-pyruvoyl-tetrahydropterin synthase deficiency	PTS	5805	Missense	DM	CM068566			[NM_000317.2:c.200C>A] [NP_000308.1:p.T67K]	C-A		ACG-AAG	Thr-Lys	67	chr11:112101362 (+)	ctttgtttattctttagATTGACCCTGCTA[C/A]GGGAATGGTTATGAATCTGGCTGATCTCAA	chr11:112230639 (+)		0.0;DAMAGING	Pangkanon (2006) JMAT 89, 872
Hyperphenylalaninaemia	PTS	5805	Missense	DM	CM971282	rs370340361		[NM_000317.2:c.200C>T] [NP_000308.1:p.T67M]	C-T		ACG-ATG	Thr-Met	67	chr11:112101362 (+)	ctttgtttattctttagATTGACCCTGCTA[C/T]GGGAATGGTTATGAATCTGGCTGATCTCAA	chr11:112230639 (+)	0.84;VERY HIGH RISK	0.0;DAMAGING	Oppliger (1997) HUM MUT 10, 25
Hyperphenylalaninaemia	PTS	5805	Missense	DM	CM971283	rs200712908		[NM_000317.2:c.317C>T] [NP_000308.1:p.T106M]	C-T		ACG-ATG	Thr-Met	106	chr11:112104157 (+)	tttttgtttttgtttttttttcttatagCA[C/T]GACTGAAAATGTAGCTGTTTATATCTGGGA	chr11:112233434 (+)	0.94;VERY HIGH RISK	0.0;DAMAGING	Thony (1997) HUM MUT 10, 11
Hyperphenylalaninaemia	PTS	5805	Missense	DM?	CM184180			[NM_000317.2:c.62G>A] [NP_000308.1:p.S21N]	G-A		AGC-AAC	Ser-Asn	21	chr11:112097228 (+)	AGGCACAAGTGTCCCGCCGCATCTCCTTCA[G/A]CGCGAGCCACCGATTGTACAGgtagggtgt	chr11:112226505 (+)			Wang (2018) CCA 481, 132
6-pyruvoyl-tetrahydropterin synthase deficiency	PTS	5805	Missense	DM	CM121713			[NM_000317.2:c.68G>C] [NP_000308.1:p.S23T]	G-C		AGC-ACC	Ser-Thr	23	chr11:112097234 (+)	AAGTGTCCCGCCGCATCTCCTTCAGCGCGA[G/C]CCACCGATTGTACAGgtagggtgtgcacac	chr11:112226511 (+)		0.02;DAMAGING	Chiu (2012) JHG 57, 145
Hyperphenylalaninaemia	PTS	5805	Missense	DM?	CM184187			[NM_000317.2:c.313A>T] [NP_000308.1:p.S105C]	A-T		AGC-TGC	Ser-Cys	105	chr11:112103955 (+)	ATGGATGTGCCATACTTTGCAGATGTGGTG[A/T]Ggtgggtggcactgtatcttgccttatgtg	chr11:112233232 (+)			Wang (2018) CCA 481, 132
6-pyruvoyl-tetrahydropterin synthase deficiency	PTS	5805	Missense	DM	CM101211			[NM_000317.2:c.53T>C] [NP_000308.1:p.I18T]	T-C		ATC-ACC	Ile-Thr	18	chr11:112097219 (+)	GTCGCTGCCAGGCACAAGTGTCCCGCCGCA[T/C]CTCCTTCAGCGCGAGCCACCGATTGTACAG	chr11:112226496 (+)	0.44;MEDIUM RISK	0.42;TOLERATED	Leuzzi (2010) CLIN GENET 77, 249
Intellectual disability/Inborn errors of metabolism	PTS	5805	Missense	DM	CM1618525	rs17851590		[NM_000317.2:c.342C>G] [NP_000308.1:p.I114M]	C-G		ATC-ATG	Ile-Met	114	chr11:112104182 (+)	tagCACGACTGAAAATGTAGCTGTTTATAT[C/G]TGGGACAACCTCCAGAAAGTTCTTCCTGTA	chr11:112233459 (+)			Abouelhoda (2016) GENET MED 18, 1244
Hyperphenylalaninaemia	PTS	5805	Missense	DM	CM941201			[NM_000317.2:c.340A>G] [NP_000308.1:p.I114V]	A-G		ATC-GTC	Ile-Val	114	chr11:112104180 (+)	tatagCACGACTGAAAATGTAGCTGTTTAT[A/G]TCTGGGACAACCTCCAGAAAGTTCTTCCTG	chr11:112233457 (+)	0.64;HIGH RISK	0.06;TOLERATED	Ashida (1994) GENOMICS 24, 408
Hyperphenylalaninaemia	PTS	5805	Missense	DM	CM1811073			[NM_000317.2:c.212T>C] [NP_000308.1:p.M71T]	T-C		ATG-ACG	Met-Thr	71	chr11:112101374 (+)	tttagATTGACCCTGCTACGGGAATGGTTA[T/C]GAATCTGGCTGATCTCAAAAAATATATGGA	chr11:112230651 (+)			Wang (2018) CCA 481, 132
Tetrahydrobiopterin deficiency	PTS	5805	Missense	DM	CM099613	rs1190445383		[NM_000317.2:c.239T>C] [NP_000308.1:p.M80T]	T-C		ATG-ACG	Met-Thr	80	chr11:112101401 (+)	TTATGAATCTGGCTGATCTCAAAAAATATA[T/C]GGAGgtaatggcatgttgggtgcttattat	chr11:112230678 (+)	0.68;HIGH RISK	0.01;DAMAGING	Gu (2009) ZYXYCXZZ 26, 183
6-pyruvoyl-tetrahydropterin synthase deficiency	PTS	5805	Missense	DM	CM121708		kozak sequence	[NM_000317.2:c.3G>A] [NP_000308.1:p.M1I]	G-A		ATG-ATA	Met-Ile	1	chr11:112097169 (+)	gccgagcaccgcagacagcgccgggaagAT[G/A]AGCACGGAAGGTGGTGGCCGTCGCTGCCAG	chr11:112226446 (+)		0.02;DAMAGING	Chiu (2012) JHG 57, 145
Hyperphenylalaninaemia	PTS	5805	Missense	DM?	CM184185			[NM_000317.2:c.1A>G] [NP_000308.1:p.M1V]	A-G		ATG-GTG	Met-Val	1	chr11:112097167 (+)	cggccgagcaccgcagacagcgccgggaag[A/G]TGAGCACGGAAGGTGGTGGCCGTCGCTGCC	chr11:112226444 (+)			Wang (2018) CCA 481, 132
6-pyruvoyl-tetrahydropterin synthase deficiency	PTS	5805	Missense	DM	CM0911520	rs1057517810		[NM_000317.2:c.238A>G] [NP_000308.1:p.M80V]	A-G		ATG-GTG	Met-Val	80	chr11:112101400 (+)	GTTATGAATCTGGCTGATCTCAAAAAATAT[A/G]TGGAGgtaatggcatgttgggtgcttatta	chr11:112230677 (+)			Alfadhel (2016) OJRD 11, 126
Hyperphenylalaninaemia	PTS	5805	Missense	DM	CM142215	rs778053171		[NM_000317.2:c.187A>G] [NP_000308.1:p.I63V]	A-G		ATT-GTT	Ile-Val	63	chr11:112101349 (+)	cagtaatattcacctttgtttattctttag[A/G]TTGACCCTGCTACGGGAATGGTTATGAATC	chr11:112230626 (+)			Trujillano (2014) EJHG 22, 528
Tetrahydrobiopterin deficiency	PTS	5805	Nonsense	DM	CM099615			[NM_000317.2:c.37C>T] [NP_000308.1:p.Q13*]	C-T		CAA-TAA	Gln-Term	13	chr11:112097203 (+)	ACGGAAGGTGGTGGCCGTCGCTGCCAGGCA[C/T]AAGTGTCCCGCCGCATCTCCTTCAGCGCGA	chr11:112226480 (+)			Gu (2009) ZYXYCXZZ 26, 183
6-pyruvoyl-tetrahydropterin synthase deficiency	PTS	5805	Missense	DM	CM0910747			[NM_000317.2:c.147T>G] [NP_000308.1:p.H49Q]	T-G		CAT-CAG	His-Gln	49	chr11:112099380 (+)	GTTTGGGAAATGCAACAATCCAAATGGCCA[T/G]GGGCACAATTATAAAGgtgagagaaaaact	chr11:112228657 (+)		0.0;DAMAGING	Vatanavicharn (2009) JIMD 32S1, S279
6-pyruvoyl-tetrahydropterin synthase deficiency	PTS	5805	Missense	DM	CM101213	rs750229518		[NM_000317.2:c.146A>G] [NP_000308.1:p.H49R]	A-G		CAT-CGT	His-Arg	49	chr11:112099379 (+)	TGTTTGGGAAATGCAACAATCCAAATGGCC[A/G]TGGGCACAATTATAAAGgtgagagaaaaac	chr11:112228656 (+)	0.81;VERY HIGH RISK	0.0;DAMAGING	Leuzzi (2010) CLIN GENET 77, 249
6-pyruvoyl-tetrahydropterin synthase deficiency	PTS	5805	Missense	DM	CM121716			[NM_000317.2:c.293C>A] [NP_000308.1:p.P98Q]	C-A		CCA-CAA	Pro-Gln	98	chr11:112103935 (+)	TTGATCATAAGAATCTGGATATGGATGTGC[C/A]ATACTTTGCAGATGTGGTGAGgtgggtggc	chr11:112233212 (+)		0.04;DAMAGING	Chiu (2012) JHG 57, 145
6-pyruvoyl-tetrahydropterin synthase deficiency	PTS	5805	Missense	DM	CM121717	rs748040027		[NM_000317.2:c.293C>T] [NP_000308.1:p.P98L]	C-T		CCA-CTA	Pro-Leu	98	chr11:112103935 (+)	TTGATCATAAGAATCTGGATATGGATGTGC[C/T]ATACTTTGCAGATGTGGTGAGgtgggtggc	chr11:112233212 (+)		0.07;TOLERATED	Chiu (2012) JHG 57, 145
Hyperphenylalaninaemia	PTS	5805	Missense	DM	CM951090	rs765406631		[NM_000317.2:c.260C>T] [NP_000308.1:p.P87L]	C-T		CCC-CTC	Pro-Leu	87	chr11:112103902 (+)	ggttttgtctctagGAGGCGATTATGCAGC[C/T]CCTTGATCATAAGAATCTGGATATGGATGT	chr11:112233179 (+)	0.45;MEDIUM RISK	0.36;TOLERATED	Oppliger (1995) JBC 270, 29498
Hyperphenylalaninaemia	PTS	5805	Missense	DM	CM961213	rs104894276		[NM_000317.2:c.259C>T] [NP_000308.1:p.P87S]	C-T		CCC-TCC	Pro-Ser	87	chr11:112103901 (+)	tggttttgtctctagGAGGCGATTATGCAG[C/T]CCCTTGATCATAAGAATCTGGATATGGATG	chr11:112233178 (+)	0.47;MEDIUM RISK	0.62;TOLERATED	Liu (1996) HUM GENET 98, 313
Hyperphenylalaninaemia	PTS	5805	Missense	DM?	CM184184			[NM_000317.2:c.193C>T] [NP_000308.1:p.P65S]	C-T		CCT-TCT	Pro-Ser	65	chr11:112101355 (+)	tattcacctttgtttattctttagATTGAC[C/T]CTGCTACGGGAATGGTTATGAATCTGGCTG	chr11:112230632 (+)			Wang (2018) CCA 481, 132
Hyperphenylalaninaemia	PTS	5805	Missense	DM	CM941200	rs104894273		[NM_000317.2:c.74G>A] [NP_000308.1:p.R25Q]	G-A		CGA-CAA	Arg-Gln	25	chr11:112097240 (+)	CCCGCCGCATCTCCTTCAGCGCGAGCCACC[G/A]ATTGTACAGgtagggtgtgcacacaggtac	chr11:112226517 (+)	0.92;VERY HIGH RISK	0.0;DAMAGING	Thony (1994) AJHG 54, 782
Hyperphenylalaninaemia	PTS	5805	Missense	DM	CM981678	rs1167104933		[NM_000317.2:c.73C>G] [NP_000308.1:p.R25G]	C-G		CGA-GGA	Arg-Gly	25	chr11:112097239 (+)	TCCCGCCGCATCTCCTTCAGCGCGAGCCAC[C/G]GATTGTACAGgtagggtgtgcacacaggta	chr11:112226516 (+)	0.91;VERY HIGH RISK	0.0;DAMAGING	Liu (1998) HUM MUT 11, 76
6-pyruvoyl-tetrahydropterin synthase deficiency	PTS	5805	Nonsense	DM	CM121707			[NM_000317.2:c.73C>T] [NP_000308.1:p.R25*]	C-T		CGA-TGA	Arg-Term	25	chr11:112097239 (+)	TCCCGCCGCATCTCCTTCAGCGCGAGCCAC[C/T]GATTGTACAGgtagggtgtgcacacaggta	chr11:112226516 (+)			Chiu (2012) JHG 57, 145
6-pyruvoyl-tetrahydropterin synthase deficiency	PTS	5805	Missense	DM	CM121711	rs1213277062		[NM_000317.2:c.26G>A] [NP_000308.1:p.R9H]	G-A		CGC-CAC	Arg-His	9	chr11:112097192 (+)	ggaagATGAGCACGGAAGGTGGTGGCCGTC[G/A]CTGCCAGGCACAAGTGTCCCGCCGCATCTC	chr11:112226469 (+)		0.12;TOLERATED	Chiu (2012) JHG 57, 145
6-pyruvoyl-tetrahydropterin synthase deficiency	PTS	5805	Missense	DM	CM101212			[NM_000317.2:c.25C>T] [NP_000308.1:p.R9C]	C-T		CGC-TGC	Arg-Cys	9	chr11:112097191 (+)	gggaagATGAGCACGGAAGGTGGTGGCCGT[C/T]GCTGCCAGGCACAAGTGTCCCGCCGCATCT	chr11:112226468 (+)	0.63;HIGH RISK	0.05;DAMAGING	Leuzzi (2010) CLIN GENET 77, 249
Hyperphenylalaninaemia	PTS	5805	Missense	DM	CM941199	rs104894274		[NM_000317.2:c.46C>T] [NP_000308.1:p.R16C]	C-T		CGC-TGC	Arg-Cys	16	chr11:112097212 (+)	GGTGGCCGTCGCTGCCAGGCACAAGTGTCC[C/T]GCCGCATCTCCTTCAGCGCGAGCCACCGAT	chr11:112226489 (+)	0.83;VERY HIGH RISK	0.0;DAMAGING	Thony (1994) AJHG 54, 782
Hyperphenylalaninaemia	PTS	5805	Missense	DM	HM971533			[NM_000317.2:c.226C>T] [NP_000308.1:p.L76F]	C-T		CTC-TTC	Leu-Phe	76	chr11:112101388 (+)	GCTACGGGAATGGTTATGAATCTGGCTGAT[C/T]TCAAAAAATATATGGAGgtaatggcatgtt	chr11:112230665 (+)	0.96;VERY HIGH RISK	0.01;DAMAGING	Hsiao (2000) HUM GENET 106, 151
Tetrahydrobiopterin deficiency	PTS	5805	Missense	DM	CM099614			[NM_000317.2:c.277C>A] [NP_000308.1:p.L93M]	C-A		CTG-ATG	Leu-Met	93	chr11:112103919 (+)	GCGATTATGCAGCCCCTTGATCATAAGAAT[C/A]TGGATATGGATGTGCCATACTTTGCAGATG	chr11:112233196 (+)	0.77;HIGH RISK	0.0;DAMAGING	Gu (2009) ZYXYCXZZ 26, 183
Tetrahydrobiopterin deficiency	PTS	5805	Missense	DM	CM087320			[NM_000317.2:c.379C>T] [NP_000308.1:p.L127F]	C-T		CTT-TTT	Leu-Phe	127	chr11:112104219 (+)	AACCTCCAGAAAGTTCTTCCTGTAGGAGTT[C/T]TTTATAAAGTAAAAGTATACGAAACTGACA	chr11:112233496 (+)	0.72;HIGH RISK	0.0;DAMAGING	Qu (2008) ZYXKXYXB 30, 170
6-pyruvoyl-tetrahydropterin synthase deficiency	PTS	5805	Missense	DM	CM121714			[NM_000317.2:c.100G>A] [NP_000308.1:p.E34K]	G-A		GAA-AAA	Glu-Lys	34	chr11:112099333 (+)	ttttttttggtcagTAAATTTCTAAGTGAT[G/A]AAGAAAACTTGAAACTGTTTGGGAAATGCA	chr11:112228610 (+)		0.08;TOLERATED	Chiu (2012) JHG 57, 145
Tetrahydrobiopterin deficiency	PTS	5805	Missense	DM	CM173042	rs779681799		[NM_000317.2:c.400G>A] [NP_000308.1:p.E134K]	G-A		GAA-AAA	Glu-Lys	134	chr11:112104240 (+)	GTAGGAGTTCTTTATAAAGTAAAAGTATAC[G/A]AAACTGACAATAATATTGTGGTTTATAAAG	chr11:112233517 (+)			Khatami (2017) JIMD REP 32, 7
6-pyruvoyl-tetrahydropterin synthase deficiency	PTS	5805	Missense	DM	CM121720			[NM_000317.2:c.402A>C] [NP_000308.1:p.E134D]	A-C		GAA-GAC	Glu-Asp	134	chr11:112104242 (+)	AGGAGTTCTTTATAAAGTAAAAGTATACGA[A/C]ACTGACAATAATATTGTGGTTTATAAAGGA	chr11:112233519 (+)		0.0;DAMAGING	Chiu (2012) JHG 57, 145
Hyperphenylalaninaemia	PTS	5805	Missense	DM	CM981679	rs1328320990		[NM_000317.2:c.104A>G] [NP_000308.1:p.E35G]	A-G		GAA-GGA	Glu-Gly	35	chr11:112099337 (+)	ttttggtcagTAAATTTCTAAGTGATGAAG[A/G]AAACTTGAAACTGTTTGGGAAATGCAACAA	chr11:112228614 (+)	0.72;HIGH RISK	0.02;DAMAGING	Zekanowski (1998) MOL DIAG 3, 237
Hyperphenylalaninaemia	PTS	5805	Nonsense	DM	CM184192			[NM_000317.2:c.322G>T] [NP_000308.1:p.E108*]	G-T		GAA-TAA	Glu-Term	108	chr11:112104162 (+)	gtttttgtttttttttcttatagCACGACT[G/T]AAAATGTAGCTGTTTATATCTGGGACAACC	chr11:112233439 (+)			Wang (2018) CCA 481, 132
Hyperphenylalaninaemia	PTS	5805	Missense	DM	CM991086	rs104894279		[NM_000317.2:c.347A>G] [NP_000308.1:p.D116G]	A-G		GAC-GGC	Asp-Gly	116	chr11:112104187 (+)	CGACTGAAAATGTAGCTGTTTATATCTGGG[A/G]CAACCTCCAGAAAGTTCTTCCTGTAGGAGT	chr11:112233464 (+)	0.78;HIGH RISK	0.05;DAMAGING	Scherer-Oppliger (1999) HUM MUT 13, 286
6-pyruvoyl-tetrahydropterin synthase deficiency	PTS	5805	Missense	DM	CM014217			[NM_000317.2:c.407A>G] [NP_000308.1:p.D136G]	A-G		GAC-GGC	Asp-Gly	136	chr11:112104247 (+)	TTCTTTATAAAGTAAAAGTATACGAAACTG[A/G]CAATAATATTGTGGTTTATAAAGGAGAATA	chr11:112233524 (+)	0.72;HIGH RISK	0.35;TOLERATED	Dudesek (2001) EJP 160, 267
Hyperphenylalaninaemia	PTS	5805	Missense	DM	CM971285			[NM_000317.2:c.407A>T] [NP_000308.1:p.D136V]	A-T		GAC-GTC	Asp-Val	136	chr11:112104247 (+)	TTCTTTATAAAGTAAAAGTATACGAAACTG[A/T]CAATAATATTGTGGTTTATAAAGGAGAATA	chr11:112233524 (+)	0.71;HIGH RISK	0.25;TOLERATED	Oppliger (1997) HUM MUT 10, 25
6-pyruvoyl-tetrahydropterin synthase deficiency	PTS	5805	Missense	DM	CM951091	rs104894280		[NM_000317.2:c.286G>A] [NP_000308.1:p.D96N]	G-A		GAT-AAT	Asp-Asn	96	chr11:112103928 (+)	CAGCCCCTTGATCATAAGAATCTGGATATG[G/A]ATGTGCCATACTTTGCAGATGTGGTGAGgt	chr11:112233205 (+)	0.8;VERY HIGH RISK	0.0;DAMAGING	Imamura (1999) JHG 44, 163
Hyperphenylalaninaemia	PTS	5805	Missense	DM?	CM184176			[NM_000317.2:c.280G>C] [NP_000308.1:p.D94H]	G-C		GAT-CAT	Asp-His	94	chr11:112103922 (+)	ATTATGCAGCCCCTTGATCATAAGAATCTG[G/C]ATATGGATGTGCCATACTTTGCAGATGTGG	chr11:112233199 (+)			Wang (2018) CCA 481, 132
Tetrahydrobiopterin deficiency	PTS	5805	Missense	DM	CM173039			[NM_000317.2:c.281A>T] [NP_000308.1:p.D94V]	A-T		GAT-GTT	Asp-Val	94	chr11:112103923 (+)	TTATGCAGCCCCTTGATCATAAGAATCTGG[A/T]TATGGATGTGCCATACTTTGCAGATGTGGT	chr11:112233200 (+)			Khatami (2017) JIMD REP 32, 7
Hyperphenylalaninaemia	PTS	5805	Missense	DM?	CM184177			[NM_000317.2:c.34G>C] [NP_000308.1:p.A12P]	G-C		GCA-CCA	Ala-Pro	12	chr11:112097200 (+)	AGCACGGAAGGTGGTGGCCGTCGCTGCCAG[G/C]CACAAGTGTCCCGCCGCATCTCCTTCAGCG	chr11:112226477 (+)			Wang (2018) CCA 481, 132
Hyperphenylalaninaemia	PTS	5805	Missense	DM?	CM184186			[NM_000317.2:c.35C>A] [NP_000308.1:p.A12E]	C-A		GCA-GAA	Ala-Glu	12	chr11:112097201 (+)	GCACGGAAGGTGGTGGCCGTCGCTGCCAGG[C/A]ACAAGTGTCCCGCCGCATCTCCTTCAGCGC	chr11:112226478 (+)			Wang (2018) CCA 481, 132
Tetrahydrobiopterin deficiency	PTS	5805	Missense	DM	CM080515	rs1318622744		[NM_000317.2:c.35C>G] [NP_000308.1:p.A12G]	C-G		GCA-GGA	Ala-Gly	12	chr11:112097201 (+)	GCACGGAAGGTGGTGGCCGTCGCTGCCAGG[C/G]ACAAGTGTCCCGCCGCATCTCCTTCAGCGC	chr11:112226478 (+)	0.84;VERY HIGH RISK	0.03;DAMAGING	Jaggi (2008) MGM 93, 295
Hyperphenylalaninaemia	PTS	5805	Missense	DM	CM064183			[NM_000317.2:c.302C>T] [NP_000308.1:p.A101V]	C-T		GCA-GTA	Ala-Val	101	chr11:112103944 (+)	AGAATCTGGATATGGATGTGCCATACTTTG[C/T]AGATGTGGTGAGgtgggtggcactgtatct	chr11:112233221 (+)	0.62;HIGH RISK	0.12;TOLERATED	Thony (2006) HUM MUT 27, 870
Hyperphenylalaninaemia	PTS	5805	Missense	DM	CM064184			[NM_000317.2:c.65C>G] [NP_000308.1:p.A22G]	C-G		GCG-GGG	Ala-Gly	22	chr11:112097231 (+)	CACAAGTGTCCCGCCGCATCTCCTTCAGCG[C/G]GAGCCACCGATTGTACAGgtagggtgtgca	chr11:112226508 (+)	0.96;VERY HIGH RISK	0.0;DAMAGING	Thony (2006) HUM MUT 27, 870
6-pyruvoyl-tetrahydropterin synthase deficiency	PTS	5805	Missense	DM	CM121718	rs1367077861		[NM_000317.2:c.331G>A] [NP_000308.1:p.A111T]	G-A		GCT-ACT	Ala-Thr	111	chr11:112104171 (+)	tttttttcttatagCACGACTGAAAATGTA[G/A]CTGTTTATATCTGGGACAACCTCCAGAAAG	chr11:112233448 (+)		0.06;TOLERATED	Chiu (2012) JHG 57, 145
6-pyruvoyl-tetrahydropterin synthase deficiency	PTS	5805	Missense	DM	CM189113			[NM_000317.2:c.331G>T] [NP_000308.1:p.A111S]	G-T		GCT-TCT	Ala-Ser	111	chr11:112104171 (+)	tttttttcttatagCACGACTGAAAATGTA[G/T]CTGTTTATATCTGGGACAACCTCCAGAAAG	chr11:112233448 (+)			Fernández-Lainez (2018) BRAIN DEV 40, 530
Hyperphenylalaninaemia	PTS	5805	Missense	DM?	CM184179	rs1489582562		[NM_000317.2:c.181G>A] [NP_000308.1:p.G61R]	G-A		GGA-AGA	Gly-Arg	61	chr11:112100948 (+)	tttctttccatagTTGTGGTGACAGTACAT[G/A]GAGAGgtatgtgcagaaaatatttgtgtgg	chr11:112230225 (+)			Wang (2018) CCA 481, 132
Hyperphenylalaninaemia	PTS	5805	Missense	DM	CM064182			[NM_000317.2:c.373G>A] [NP_000308.1:p.G125R]	G-A		GGA-AGA	Gly-Arg	125	chr11:112104213 (+)	TGGGACAACCTCCAGAAAGTTCTTCCTGTA[G/A]GAGTTCTTTATAAAGTAAAAGTATACGAAA	chr11:112233490 (+)	0.69;HIGH RISK	0.12;TOLERATED	Thony (2006) HUM MUT 27, 870
Hyperphenylalaninaemia	PTS	5805	Missense	DM	HM971354			[NM_000317.2:c.430G>C] [NP_000308.1:p.G144R]	G-C		GGA-CGA	Gly-Arg	144	chr11:112104270 (+)	GAAACTGACAATAATATTGTGGTTTATAAA[G/C]GAGAATAGctattggggttagcattgcaca	chr11:112233547 (+)	0.6;HIGH RISK	0.0;DAMAGING	Hsiao (1999) HUM GENET 104, 115
Hyperphenylalaninaemia	PTS	5805	Missense	DM?	CM184182			[NM_000317.2:c.374G>A] [NP_000308.1:p.G125E]	G-A		GGA-GAA	Gly-Glu	125	chr11:112104214 (+)	GGGACAACCTCCAGAAAGTTCTTCCTGTAG[G/A]AGTTCTTTATAAAGTAAAAGTATACGAAAC	chr11:112233491 (+)			Wang (2018) CCA 481, 132
Hyperphenylalaninaemia	PTS	5805	Missense	DM?	CM184183			[NM_000317.2:c.143G>A] [NP_000308.1:p.G48D]	G-A		GGC-GAC	Gly-Asp	48	chr11:112099376 (+)	AACTGTTTGGGAAATGCAACAATCCAAATG[G/A]CCATGGGCACAATTATAAAGgtgagagaaa	chr11:112228653 (+)			Wang (2018) CCA 481, 132
Tetrahydrobiopterin deficiency	PTS	5805	Missense	DM	CM011476	rs150726932		[NM_000317.2:c.370G>T] [NP_000308.1:p.V124L]	G-T		GTA-TTA	Val-Leu	124	chr11:112104210 (+)	ATCTGGGACAACCTCCAGAAAGTTCTTCCT[G/T]TAGGAGTTCTTTATAAAGTAAAAGTATACG	chr11:112233487 (+)	0.42;MEDIUM RISK	0.29;TOLERATED	Dudesek (2001) EJP 160, 267
Hyperphenylalaninaemia	PTS	5805	Missense	DM	CM971281	rs104894277		[NM_000317.2:c.166G>A] [NP_000308.1:p.V56M]	G-A		GTG-ATG	Val-Met	56	chr11:112100933 (+)	ttttttgtattttgttttctttccatagTT[G/A]TGGTGACAGTACATGGAGAGgtatgtgcag	chr11:112230210 (+)	0.52;MEDIUM RISK	0.04;DAMAGING	Thony (1997) HUM MUT 10, 11
Hyperphenylalaninaemia	PTS	5805	Missense	DM	CM993837	rs750455879		[NM_000317.2:c.289G>A] [NP_000308.1:p.V97M]	G-A		GTG-ATG	Val-Met	97	chr11:112103931 (+)	CCCCTTGATCATAAGAATCTGGATATGGAT[G/A]TGCCATACTTTGCAGATGTGGTGAGgtggg	chr11:112233208 (+)	0.77;HIGH RISK	0.0;DAMAGING	Romstad (1999) CLIN CHEM 45, 2102
6-pyruvoyl-tetrahydropterin synthase deficiency	PTS	5805	Missense	DM	CM101210			[NM_000317.2:c.308T>C] [NP_000308.1:p.V103A]	T-C		GTG-GCG	Val-Ala	103	chr11:112103950 (+)	TGGATATGGATGTGCCATACTTTGCAGATG[T/C]GGTGAGgtgggtggcactgtatcttgcctt	chr11:112233227 (+)	0.46;MEDIUM RISK	0.44;TOLERATED	Leuzzi (2010) CLIN GENET 77, 249
Hyperphenylalaninaemia	PTS	5805	Missense	DM	CM981681			[NM_000317.2:c.209T>A] [NP_000308.1:p.V70D]	T-A		GTT-GAT	Val-Asp	70	chr11:112101371 (+)	ttctttagATTGACCCTGCTACGGGAATGG[T/A]TATGAATCTGGCTGATCTCAAAAAATATAT	chr11:112230648 (+)	0.94;VERY HIGH RISK	0.0;DAMAGING	Liu (1998) HUM MUT 11, 76
Hyperphenylalaninaemia	PTS	5805	Missense	DM?	CM184178			[NM_000317.2:c.421G>T] [NP_000308.1:p.V141F]	G-T		GTT-TTT	Val-Phe	141	chr11:112104261 (+)	AAAGTATACGAAACTGACAATAATATTGTG[G/T]TTTATAAAGGAGAATAGctattggggttag	chr11:112233538 (+)			Wang (2018) CCA 481, 132
Hyperphenylalaninaemia	PTS	5805	Nonsense	DM	CM064186	rs145882709		[NM_000317.2:c.297C>A] [NP_000308.1:p.Y99*]	C-A		TAC-TAA	Tyr-Term	99	chr11:112103939 (+)	TCATAAGAATCTGGATATGGATGTGCCATA[C/A]TTTGCAGATGTGGTGAGgtgggtggcactg	chr11:112233216 (+)			Thony (2006) HUM MUT 27, 870
Hyperphenylalaninaemia	PTS	5805	Missense	DM	CM001776			[NM_000317.2:c.296A>G] [NP_000308.1:p.Y99C]	A-G		TAC-TGC	Tyr-Cys	99	chr11:112103938 (+)	ATCATAAGAATCTGGATATGGATGTGCCAT[A/G]CTTTGCAGATGTGGTGAGgtgggtggcact	chr11:112233215 (+)	0.79;HIGH RISK	0.15;TOLERATED	Blau (2000) HUM MUT 16, 54
6-pyruvoyl-tetrahydropterin synthase deficiency	PTS	5805	Missense	DM	CM121719			[NM_000317.2:c.382T>A] [NP_000308.1:p.Y128N]	T-A		TAT-AAT	Tyr-Asn	128	chr11:112104222 (+)	CTCCAGAAAGTTCTTCCTGTAGGAGTTCTT[T/A]ATAAAGTAAAAGTATACGAAACTGACAATA	chr11:112233499 (+)		0.11;TOLERATED	Chiu (2012) JHG 57, 145
Hyperphenylalaninaemia	PTS	5805	Missense	DM	CM064187	rs762894736		[NM_000317.2:c.338A>G] [NP_000308.1:p.Y113C]	A-G		TAT-TGT	Tyr-Cys	113	chr11:112104178 (+)	cttatagCACGACTGAAAATGTAGCTGTTT[A/G]TATCTGGGACAACCTCCAGAAAGTTCTTCC	chr11:112233455 (+)	0.79;HIGH RISK	0.02;DAMAGING	Thony (2006) HUM MUT 27, 870
Tetrahydrobiopterin deficiency	PTS	5805	Nonsense	DM	CM081765			[NM_000317.2:c.345G>A] [NP_000308.1:p.W115*]	G-A		TGG-TGA	Trp-Term	115	chr11:112104185 (+)	CACGACTGAAAATGTAGCTGTTTATATCTG[G/A]GACAACCTCCAGAAAGTTCTTCCTGTAGGA	chr11:112233462 (+)			Jaggi (2008) MGM 93, 295
6-pyruvoyl-tetrahydropterin synthase deficiency	PTS	5805	Missense	DM	CM121712			[NM_000317.2:c.58T>C] [NP_000308.1:p.F20L]	T-C		TTC-CTC	Phe-Leu	20	chr11:112097224 (+)	TGCCAGGCACAAGTGTCCCGCCGCATCTCC[T/C]TCAGCGCGAGCCACCGATTGTACAGgtagg	chr11:112226501 (+)		0.04;DAMAGING	Chiu (2012) JHG 57, 145
6-pyruvoyl-tetrahydropterin synthase deficiency	PTS	5805	Missense	DM	CM011475	rs1317230624		[NM_000317.2:c.78G>T] [NP_000308.1:p.L26F]	G-T		TTG-TTT	Leu-Phe	26	chr11:112097244 (+)	CCGCATCTCCTTCAGCGCGAGCCACCGATT[G/T]TACAGgtagggtgtgcacacaggtacagcg	chr11:112226521 (+)	0.92;VERY HIGH RISK	0.0;DAMAGING	Dudesek (2001) EJP 160, 267
Hyperphenylalaninaemia	PTS	5805	Missense	DM	CM981682			[NM_000317.2:c.298T>G] [NP_000308.1:p.F100V]	T-G		TTT-GTT	Phe-Val	100	chr11:112103940 (+)	CATAAGAATCTGGATATGGATGTGCCATAC[T/G]TTGCAGATGTGGTGAGgtgggtggcactgt	chr11:112233217 (+)	0.85;VERY HIGH RISK	0.01;DAMAGING	Zekanowski (1998) MOL DIAG 3, 237
6-pyruvoyl-tetrahydropterin synthase deficiency	PTS	5805	Missense	DM	CM121715			[NM_000317.2:c.120T>A] [NP_000308.1:p.F40L]	T-A		TTT-TTA	Phe-Leu	40	chr11:112099353 (+)	TCTAAGTGATGAAGAAAACTTGAAACTGTT[T/A]GGGAAATGCAACAATCCAAATGGCCATGGG	chr11:112228630 (+)		0.05;DAMAGING	Chiu (2012) JHG 57, 145
Hyperphenylalaninaemia	PTS	5805	Missense	DM	HM971855			[NM_000317.2:c.120T>G] [NP_000308.1:p.F40L]	T-G		TTT-TTG	Phe-Leu	40	chr11:112099353 (+)	TCTAAGTGATGAAGAAAACTTGAAACTGTT[T/G]GGGAAATGCAACAATCCAAATGGCCATGGG	chr11:112228630 (+)	0.83;VERY HIGH RISK	0.05;DAMAGING	Hsiao (2001) HUM GENET 108, 176
Tetrahydrobiopterin deficiency	PTS	5805	Splice	DM	CS099619	rs1480995114		[NM_000317.2:c.84-291A>G]	A-G	IVS 1, as, -291				chr11:112099026 (+)	attgtaggcactcagtaatgttgaattgaa[A/G]agtggaaggcccatgagcagatcagttgct	chr11:112228303 (+)			Gu (2009) ZYXYCXZZ 26, 183
Hyperphenylalaninaemia	PTS	5805	Splice	DM	CS064448	rs794726657		[NM_000317.2:c.84-323A>T]	A-T	IVS 1, as, -323				chr11:112098994 (+)	tgctgttatttcattcagcacttgcctgtt[A/T]cattgtaggcactcagtaatgttgaattga	chr11:112228271 (+)			Thony (2006) HUM MUT 27, 870
Hyperphenylalaninaemia	PTS	5805	Splice	DM	CS971886			[NM_000317.2:c.84-3C>G]	C-G	IVS 1, as, -3				chr11:112099314 (+)	gtcatgctgacttttttttttttttttggt[C/G]agTAAATTTCTAAGTGATGAAGAAAACTTG	chr11:112228591 (+)			Oppliger (1997) HUM MUT 10, 25
6-pyruvoyl-tetrahydropterin synthase deficiency	PTS	5805	Splice	DM	CS118160			[NM_000317.2:c.164-716A>T]	A-T	IVS 2, as, -716				chr11:112100215 (+)	cgtcactacaacctccacctcccaggttcg[A/T]gcgattctccagcctcagcctcccgagtag	chr11:112229492 (+)			Brasil (2011) HUM MUT 32, 1019
Hyperphenylalaninaemia	PTS	5805	Splice	DM?	CS184194			[NM_000317.2:c.164-37C>T]	C-T	IVS 2, as, -37				chr11:112100894 (+)	cttgtgcttggatgttgatctgttgaaagt[C/T]atgctgttttttttgtattttgttttcttt	chr11:112230171 (+)			Wang (2018) CCA 481, 132
6-pyruvoyl-tetrahydropterin synthase deficiency	PTS	5805	Splice	DM	CS121710		Splicing	[NM_000317.2:c.168G>A]	G-A	IVS 2, as, +5				chr11:112100935 (+)	ttttgtattttgttttctttccatagTTGT[G/A]GTGACAGTACATGGAGAGgtatgtgcagaa	chr11:112230212 (+)			Chiu (2012) JHG 57, 145
Hyperphenylalaninaemia	PTS	5805	Splice	DM	CS961675			[NM_000317.2:c.164-7T>A]	T-A	IVS 2, as, -7				chr11:112100924 (+)	catgctgttttttttgtattttgttttctt[T/A]ccatagTTGTGGTGACAGTACATGGAGAGg	chr11:112230201 (+)			Kluge (1996) EJB 240, 477
6-pyruvoyl-tetrahydropterin synthase deficiency	PTS	5805	Splice	DM	CS121709			[NM_000317.2:c.163+1G>A]	G-A	IVS 2, ds, +1				chr11:112099397 (+)	ATCCAAATGGCCATGGGCACAATTATAAAG[G/A]tgagagaaaaactgatgacatttcagccct	chr11:112228674 (+)			Chiu (2012) JHG 57, 145
Tetrahydrobiopterin deficiency	PTS	5805	Splice	DM	CS173043			[NM_000317.2:c.163+2T>C]	T-C	IVS 2, ds, +2				chr11:112099398 (+)	TCCAAATGGCCATGGGCACAATTATAAAGg[T/C]gagagaaaaactgatgacatttcagccctt	chr11:112228675 (+)			Khatami (2017) JIMD REP 32, 7
Hyperphenylalaninaemia	PTS	5805	Splice	DM	HS971534			[NM_000317.2:c.186+1G>A]	G-A	IVS 3, ds, +1				chr11:112100954 (+)	tccatagTTGTGGTGACAGTACATGGAGAG[G/A]tatgtgcagaaaatatttgtgtggtttttg	chr11:112230231 (+)			Hsiao (2000) HUM GENET 106, 151
Tetrahydrobiopterin deficiency	PTS	5805	Splice	DM	CS099616			[NM_000317.2:c.244-2A>G]	A-G	IVS 4, as, -2				chr11:112103884 (+)	tcaatgatattttcccttggttttgtctct[A/G]gGAGGCGATTATGCAGCCCCTTGATCATAA	chr11:112233161 (+)			Gu (2009) ZYXYCXZZ 26, 183
Hyperphenylalaninaemia	PTS	5805	Splice	DM	CS1811076			[NM_000317.2:c.244-2A>T]	A-T	IVS 4, as, -2				chr11:112103884 (+)	tcaatgatattttcccttggttttgtctct[A/T]gGAGGCGATTATGCAGCCCCTTGATCATAA	chr11:112233161 (+)			Wang (2018) CCA 481, 132
Tetrahydrobiopterin deficiency	PTS	5805	Splice	DM	CS994360		Splicing	[NM_000317.2:c.243G>A]	G-A	IVS 4, ds, -1				chr11:112101405 (+)	GAATCTGGCTGATCTCAAAAAATATATGGA[G/A]gtaatggcatgttgggtgcttattatgtgc	chr11:112230682 (+)			Imamura (1999) JHG 44, 163
Inborn errors of metabolism	PYCR2	29920	Nonsense	DM	CM168167	rs1213814230		[NM_013328.3:c.28C>T] [NP_037460.2:p.Q10*]	C-T		CAG-TAG	Gln-Term	10	chr1:226111783 (-)	accATGAGCGTGGGCTTCATCGGGGCCGGC[C/T]AGCTGGCCTATGCTCTGGCGCGGGGCTTCA	chr1:225924083 (-)			Al-Shamsi (2016) OJRD 11, 94
Microcephaly & failure to thrive	PYCR2	29920	Nonsense	DM	CM168135	rs886037931		[NM_013328.3:c.796C>T] [NP_037460.2:p.R266*]	C-T		CGA-TGA	Arg-Term	266	chr1:226108909 (-)	AATGCAGTTGAGGCCTCCTGTATCCGAACA[C/T]Ggtgagtccatcccgcggacttctgtccca	chr1:225921209 (-)			Zaki (2016) ANN NEUROL 80, 59
Microcephaly & hypomyelination	PYCR2	29920	Missense	DM	CM154024	rs372781135		[NM_013328.3:c.355C>T] [NP_037460.2:p.R119C]	C-T		CGC-TGC	Arg-Cys	119	chr1:226109743 (-)	ATGGCATTCCAGCCAGCCCCCAAAGTGATT[C/T]GCTGCATGACCAACACACCTGTGGTAGTGC	chr1:225922043 (-)			Nakayama (2015) AJHG 96, 709
Microcephaly & hypomyelination	PYCR2	29920	Missense	DM	CM154025	rs876657403		[NM_013328.3:c.751C>T] [NP_037460.2:p.R251C]	C-T		CGC-TGC	Arg-Cys	251	chr1:226108954 (-)	GCCCTGCACTTTCTAGAGAGTGGGGGCTTC[C/T]GCTCTCTGCTCATCAATGCAGTTGAGGCCT	chr1:225921254 (-)			Nakayama (2015) AJHG 96, 709
Microcephaly & failure to thrive	PYCR2	29920	Missense	DM	CM168137	rs758595075		[NM_013328.3:c.595C>T] [NP_037460.2:p.R199W]	C-T		CGG-TGG	Arg-Trp	199	chr1:226109290 (-)	GCTGATGGTGGGGTGAAGATGGGTTTGCCA[C/T]GGCGCCTGGCAATCCAACTCGGGGCCCAGG	chr1:225921590 (-)			Zaki (2016) ANN NEUROL 80, 59
Microcephaly & failure to thrive	PYCR2	29920	Missense	DM	CM168158	rs763631269		[NM_013328.3:c.616G>A] [NP_037460.2:p.G206R]	G-A		GGG-AGG	Gly-Arg	206	chr1:226109269 (-)	GGTTTGCCACGGCGCCTGGCAATCCAACTC[G/A]GGGCCCAGGCTTTGCTGgtcagtatctttc	chr1:225921569 (-)			Zaki (2016) ANN NEUROL 80, 59
Developmental disorder	PYCR2	29920	Missense	DM?	CM1720905			[NM_013328.3:c.274G>A] [NP_037460.2:p.V92M]	G-A		GTG-ATG	Val-Met	92	chr1:226109948 (-)	ATTGGGGCCGACGTGCAAGCCAGACACATC[G/A]TGGTCTCCTGTGCGGCTGGTGTCACCATCA	chr1:225922248 (-)			McRae (2017) NATURE 542, 433
Microcephaly, progressive & hypomyelinating leukodystrophy	PYCR2	29920	Missense	DM	CM171125	rs745824721		[NM_013328.3:c.577G>A] [NP_037460.2:p.V193M]	G-A		GTG-ATG	Val-Met	193	chr1:226109308 (-)	ATGGCTCTGGACGCATTGGCTGATGGTGGG[G/A]TGAAGATGGGTTTGCCACGGCGCCTGGCAA	chr1:225921608 (-)			Meng (2017) AJMGA 173, 460
Microcephaly & failure to thrive	PYCR2	29920	Missense	DM	CM168140	rs886037932		[NM_013328.3:c.773T>C] [NP_037460.2:p.V258A]	T-C		GTT-GCT	Val-Ala	258	chr1:226108932 (-)	GGGGCTTCCGCTCTCTGCTCATCAATGCAG[T/C]TGAGGCCTCCTGTATCCGAACACGgtgagt	chr1:225921232 (-)			Zaki (2016) ANN NEUROL 80, 59
Microcephaly & failure to thrive	PYCR2	29920	Missense	DM	CM168136	rs886037933		[NM_013328.3:c.694T>G] [NP_037460.2:p.C232G]	T-G		TGC-GGC	Cys-Gly	232	chr1:226109011 (-)	CAGCATCCATGCCAGCTTAAGGACAATGTC[T/G]GCTCCCCTGGGGGAGCCACCATCCACGCCC	chr1:225921311 (-)			Zaki (2016) ANN NEUROL 80, 59
Microcephaly & failure to thrive	PYCR2	29920	Splice	DM	CS168139			[NM_013328.3:c.139-3C>G]	C-G	IVS 2, as, -3				chr1:226110086 (-)	ccagcactgtgagctgggagtctcctcttg[C/G]agAAGATGGGTGTGAACCTGACACGCAGCA	chr1:225922386 (-)			Zaki (2016) ANN NEUROL 80, 59
Microcephaly & failure to thrive	PYCR2	29920	Splice	DM	CS1617670	rs1473859981		[NM_013328.3:c.138+1G>T]	G-T	IVS 2, ds, +1				chr1:226111400 (-)	ATGAACCTGCCCACGGTGTCCGCGCTCAGG[G/T]taggtggagccgggcggagtgggaagcggg	chr1:225923700 (-)			Bick (2017) JPGEN 6, 61
McArdle disease	PYGM	5837	Missense	DM	CM076450	rs1315020035		[NM_005609.3:c.1723A>G] [NP_005600.1:p.K575E]	A-G		AAA-GAA	Lys-Glu	575	chr11:64519441 (-)	GACATCCAGGTGAAGCGGATTCACGAATAT[A/G]AACGACAGCTCCTCAACTGCCTCCATGTCA	chr11:64751969 (-)	0.94;VERY HIGH RISK	0.0;DAMAGING	Deschauer (2007) J NEUROL 254, 797
McArdle disease	PYGM	5837	Missense	DM	CM092503	rs954192338		[NM_005609.3:c.1129A>T] [NP_005600.1:p.N377Y]	A-T		AAC-TAC	Asn-Tyr	377	chr11:64521461 (-)	GATGTGACAGTGAGGACCTGTGCCTACACC[A/T]ACCACACGGTGCTGCCCGAGGCCCTGGAGC	chr11:64753989 (-)	0.95;VERY HIGH RISK	0.0;DAMAGING	Duno (2009) AHG 73, 292
McArdle disease	PYGM	5837	Missense	DM	CM119767			[NM_005609.3:c.1942A>T] [NP_005600.1:p.N648Y]	A-T		AAC-TAC	Asn-Tyr	648	chr11:64518824 (-)	GGTGACCGCCTCCGTGTCATCTTCCTGGAG[A/T]ACTACCGAGTCTCACTGGCCGAGAAAGgtg	chr11:64751352 (-)		0.0;DAMAGING	Wu (2011) MGM 104, 587
McArdle disease	PYGM	5837	Missense	DM	CM991089			[NM_005609.3:c.2053A>T] [NP_005600.1:p.N685Y]	A-T		AAC-TAC	Asn-Tyr	685	chr11:64517972 (-)	TCAGGCACCGGCAACATGAAGTTCATGCTC[A/T]ACGGGGCTCTGACCATTGGCACCATGGACG	chr11:64750500 (-)	0.99;VERY HIGH RISK	0.0;DAMAGING	Andreu (1999) NEU DIS 9, 171
McArdle disease	PYGM	5837	Same-sense	DM	CM0911483	rs116315896		[NM_005609.3:c.645G>A] [NP_005600.1:p.K215K]	G-A		AAG-AAA	Lys-Lys	215	chr11:64525266 (-)	CCATGTGGAGCACACCAGCCAGGGTGCCAA[G/A]TGGGTGGACACACAGgtgaggatgaagctg	chr11:64757794 (-)			García-Consuegra (2009) JMG 46, 198
McArdle disease	PYGM	5837	Missense	DM	CM930631	rs119103252		[NM_005609.3:c.1628A>C] [NP_005600.1:p.K543T]	A-C		AAG-ACG	Lys-Thr	543	chr11:64519536 (-)	cccttccccgtctctgcctccagGAAAACA[A/C]GTTGAAGTTTGCTGCCTACCTAGAGAGGGA	chr11:64752064 (-)	0.73;HIGH RISK	0.0;DAMAGING	Tsujino (1993) NEJM 329, 241
McArdle disease	PYGM	5837	Nonsense	DM	CM063079			[NM_005609.3:c.1627A>T] [NP_005600.1:p.K543*]	A-T		AAG-TAG	Lys-Term	543	chr11:64519537 (-)	gcccttccccgtctctgcctccagGAAAAC[A/T]AGTTGAAGTTTGCTGCCTACCTAGAGAGGG	chr11:64752065 (-)			Bruno (2006) HUM MUT 27, 718
McArdle disease	PYGM	5837	Missense	DM	CM001320			[NM_005609.3:c.1463C>A] [NP_005600.1:p.T488N]	C-A		ACC-AAC	Thr-Asn	488	chr11:64520600 (-)	ATAAGTTCCAGAATAAGACCAACGGCATCA[C/A]CCCTCGGCGCTGGCTGGTTCTGTGTAACCC	chr11:64753128 (-)	0.92;VERY HIGH RISK	0.0;DAMAGING	Rubio (2000) NEU DIS 10, 138
McArdle disease	PYGM	5837	Missense	DM	CM071955			[NM_005609.3:c.1463C>T] [NP_005600.1:p.T488I]	C-T		ACC-ATC	Thr-Ile	488	chr11:64520600 (-)	ATAAGTTCCAGAATAAGACCAACGGCATCA[C/T]CCCTCGGCGCTGGCTGGTTCTGTGTAACCC	chr11:64753128 (-)	0.93;VERY HIGH RISK	0.0;DAMAGING	Aquaron (2007) NEU DIS 17, 235
McArdle disease	PYGM	5837	Missense	DM	HM080052			[NM_005609.3:c.2422A>C] [NP_005600.1:p.T808P]	A-C		ACC-CCC	Thr-Pro	808	chr11:64514238 (-)	TGGACGCGGATGGTGATCCGGAACATAGCC[A/C]CCTCTGGCAAGTTCTCCAGTGACCGCACCA	chr11:64746766 (-)	0.58;MEDIUM RISK	0.17;TOLERATED	Vieitez (2008) HUM GENET 124, 320
McArdle disease	PYGM	5837	Missense	DM	CM071956	rs1131691807		[NM_005609.3:c.1136C>T] [NP_005600.1:p.T379M]	C-T		ACG-ATG	Thr-Met	379	chr11:64521454 (-)	CAGTGAGGACCTGTGCCTACACCAACCACA[C/T]GGTGCTGCCCGAGGCCCTGGAGCGCTGGCC	chr11:64753982 (-)	0.97;VERY HIGH RISK	0.0;DAMAGING	Aquaron (2007) NEU DIS 17, 235
McArdle disease	PYGM	5837	Missense	DM	CM087208			[NM_005609.3:c.2441G>A] [NP_005600.1:p.S814N]	G-A		AGT-AAT	Ser-Asn	814	chr11:64514219 (-)	GGAACATAGCCACCTCTGGCAAGTTCTCCA[G/A]TGACCGCACCATTGCCCAGTATGCCCGGGA	chr11:64746747 (-)	0.96;VERY HIGH RISK	0.0;DAMAGING	Delmont (2008) REV NEUROL 164, 912
McArdle disease	PYGM	5837	Missense	DM	CM137649	rs139570786		[NM_005609.3:c.1537A>G] [NP_005600.1:p.I513V]	A-G		ATC-GTC	Ile-Val	513	chr11:64519958 (-)	gtcttcccatagCGCATCGGGGAGGACTTC[A/G]TCTCTGACCTGGACCAGCTGCGCAAACTGC	chr11:64752486 (-)			Gurgel-Giannetti (2013) NMM 15, 470
McArdle disease	PYGM	5837	Missense	DM	CM071067	rs761616685		[NM_005609.3:c.247A>T] [NP_005600.1:p.I83F]	A-T		ATC-TTC	Ile-Phe	83	chr11:64526173 (-)	tccctgcccatccgtctctctgggcagAGG[A/T]TCTACTACCTGTCTTTAGAGTTCTATATGG	chr11:64758701 (-)	0.56;MEDIUM RISK	0.0;DAMAGING	Rubio (2007) HUM MUT 28, 203
McArdle disease	PYGM	5837	Missense	DM	CM1213439			[NM_005609.3:c.1325T>A] [NP_005600.1:p.M442K]	T-A		ATG-AAG	Met-Lys	442	chr11:64521069 (-)	TGGAGGAGGGCGCAGTGAAGCGCATCAACA[T/A]GGCACACCTGTGCATCGCGGGGTCGCACGC	chr11:64753597 (-)			Lucia (2012) JNNP 83, 322
McArdle disease	PYGM	5837	Missense	DM	CM941202	rs267606993	kozak sequence	[NM_005609.3:c.1A>C] [NP_005600.1:p.M1L]	A-C		ATG-CTG	Met-Leu	1	chr11:64527370 (-)	cagtccagtccggcccgccctcctgcagcc[A/C]TGTCCCGGCCCCTGTCAGACCAAGAGAAAA	chr11:64759898 (-)	0.99;VERY HIGH RISK	0.01;DAMAGING	Tsujino (1994) HUM MUT 4, 73
McArdle disease	PYGM	5837	Missense	DM	CM981687	rs267606993	kozak sequence	[NM_005609.3:c.1A>G] [NP_005600.1:p.M1V]	A-G		ATG-GTG	Met-Val	1	chr11:64527370 (-)	cagtccagtccggcccgccctcctgcagcc[A/G]TGTCCCGGCCCCTGTCAGACCAAGAGAAAA	chr11:64759898 (-)	0.99;VERY HIGH RISK	0.04;DAMAGING	Vorgerd (1998) ANN NEUROL 43, 326
McArdle disease	PYGM	5837	Missense	DM	CM1714961			[NM_005609.3:c.1712T>G] [NP_005600.1:p.I571S]	T-G		ATT-AGT	Ile-Ser	571	chr11:64519452 (-)	ACTCACTCTTCGACATCCAGGTGAAGCGGA[T/G]TCACGAATATAAACGACAGCTCCTCAACTG	chr11:64751980 (-)			Inal-Gültekin (2017) NEU DIS 27, 997
McArdle disease	PYGM	5837	Missense	DM	CM1717606			[NM_005609.3:c.104A>G] [NP_005600.1:p.H35R]	A-G		CAC-CGC	His-Arg	35	chr11:64527267 (-)	TGACTGAGCTGAAAAAGAACTTCAACCGGC[A/G]CCTGCATTTCACACTCGTAAAGGACCGCAA	chr11:64759795 (-)			Santalla (2017) BMCGENO 18, 819
McArdle disease	PYGM	5837	Missense	DM	CM1717610	rs747495987		[NM_005609.3:c.527A>C] [NP_005600.1:p.Q176P]	A-C		CAG-CCG	Gln-Pro	176	chr11:64525719 (-)	TTTTTAACCAGAAGATCTCCGGGGGCTGGC[A/C]Ggtgagcagccttggctctaacttgtgggg	chr11:64758247 (-)			Santalla (2017) BMCGENO 18, 819
McArdle disease	PYGM	5837	Missense	DM	CM066979	rs1223701129		[NM_005609.3:c.1010A>G] [NP_005600.1:p.Q337R]	A-G		CAG-CGG	Gln-Arg	337	chr11:64521807 (-)	gacccctccccctaccccagGTGGCCATCC[A/G]GCTCAATGACACCCACCCCTCCCTGGCCAT	chr11:64754335 (-)	0.97;VERY HIGH RISK	0.0;DAMAGING	Rommel (2006) PAIN 124, 295
McArdle disease	PYGM	5837	Missense	DM	CM071065			[NM_005609.3:c.1730A>G] [NP_005600.1:p.Q577R]	A-G		CAG-CGG	Gln-Arg	577	chr11:64519434 (-)	AGGTGAAGCGGATTCACGAATATAAACGAC[A/G]GCTCCTCAACTGCCTCCATGTCATCACCCT	chr11:64751962 (-)	0.95;VERY HIGH RISK	0.0;DAMAGING	Rubio (2007) HUM MUT 28, 203
McArdle disease	PYGM	5837	Missense	DM	CM981689	rs119103256		[NM_005609.3:c.1996C>G] [NP_005600.1:p.Q666E]	C-G		CAG-GAG	Gln-Glu	666	chr11:64518029 (-)	acagTGATCCCAGCTGCAGACCTCTCTGAG[C/G]AGATCTCCACTGCGGGCACTGAAGCCTCAG	chr11:64750557 (-)	0.97;VERY HIGH RISK	0.0;DAMAGING	Vorgerd (1998) ANN NEUROL 43, 326
McArdle disease	PYGM	5837	Nonsense	DM	CM190994			[NM_005609.3:c.526C>T] [NP_005600.1:p.Q176*]	C-T		CAG-TAG	Gln-Term	176	chr11:64525720 (-)	ATTTTTAACCAGAAGATCTCCGGGGGCTGG[C/T]AGgtgagcagccttggctctaacttgtggg	chr11:64758248 (-)			Mahroo (2019) OPHTHALMOL 126, 320
McArdle disease	PYGM	5837	Nonsense	DM	CM013428			[NM_005609.3:c.2263C>T] [NP_005600.1:p.Q755*]	C-T		CAG-TAG	Gln-Term	755	chr11:64514745 (-)	CAGCTGAGCAGTGGCTTCTTCTCCCCCAAA[C/T]AGCCCGACCTGTTCAAGGACATTGTCAATA	chr11:64747273 (-)			Martin (2001) ANN NEUROL 50, 574
McArdle disease	PYGM	5837	Nonsense	DM	HM080037			[NM_005609.3:c.2353C>T] [NP_005600.1:p.Q785*]	C-T		CAG-TAG	Gln-Term	785	chr11:64514419 (-)	TTCGCAGATTATGAAGACTACATTAAATGC[C/T]AGGAGAAAGTCAGCGCCTTGTACAAGgtga	chr11:64746947 (-)			Vieitez (2008) HUM GENET 124, 307
McArdle disease	PYGM	5837	Missense	DM	CM063080			[NM_005609.3:c.689C>G] [NP_005600.1:p.P230R]	C-G		CCC-CGC	Pro-Arg	230	chr11:64523002 (-)	agGTGGTACTGGCCATGCCCTACGATACGC[C/G]CGTGCCTGGCTATCGCAACAATGTTGTCAA	chr11:64755530 (-)	0.76;HIGH RISK	0.0;DAMAGING	Bruno (2006) HUM MUT 27, 718
McArdle disease	PYGM	5837	Missense	DM	CM119766	rs773204705		[NM_005609.3:c.1193C>T] [NP_005600.1:p.P398L]	C-T		CCG-CTG	Pro-Leu	398	chr11:64521397 (-)	GGCCGGTGCACCTCTTGGAGACGCTGCTGC[C/T]GCGGCACCTCCAGATCATCTACGAGATCAA	chr11:64753925 (-)		0.0;DAMAGING	Wu (2011) MGM 104, 587
McArdle disease	PYGM	5837	Missense	DM	CM092504	rs398124209		[NM_005609.3:c.1466C>G] [NP_005600.1:p.P489R]	C-G		CCT-CGT	Pro-Arg	489	chr11:64520597 (-)	AGTTCCAGAATAAGACCAACGGCATCACCC[C/G]TCGGCGCTGGCTGGTTCTGTGTAACCCCGG	chr11:64753125 (-)	0.94;VERY HIGH RISK	0.0;DAMAGING	Duno (2009) AHG 73, 292
McArdle disease	PYGM	5837	Missense	DM	CM1717611	rs759218298		[NM_005609.3:c.1727G>A] [NP_005600.1:p.R576Q]	G-A		CGA-CAA	Arg-Gln	576	chr11:64519437 (-)	TCCAGGTGAAGCGGATTCACGAATATAAAC[G/A]ACAGCTCCTCAACTGCCTCCATGTCATCAC	chr11:64751965 (-)			Santalla (2017) BMCGENO 18, 819
McArdle disease	PYGM	5837	Nonsense	DM	CM930629	rs116987552		[NM_005609.3:c.148C>T] [NP_005600.1:p.R50*]	C-T		CGA-TGA	Arg-Term	50	chr11:64527223 (-)	CTCGTAAAGGACCGCAATGTGGCCACCCCA[C/T]GAGACTACTACTTTGCTCTGGCCCATACCG	chr11:64759751 (-)			Tsujino (1993) NEJM 329, 241
McArdle disease	PYGM	5837	Nonsense	DM	CM021319	rs767739769		[NM_005609.3:c.808C>T] [NP_005600.1:p.R270*]	C-T		CGA-TGA	Arg-Term	270	chr11:64522792 (-)	GTCGGTGGCTACATCCAGGCTGTGTTGGAC[C/T]GAAACCTGGCGGAGAACATCTCTCGTGTCC	chr11:64755320 (-)			Deschauer (2001) MGM 74, 489
McArdle disease	PYGM	5837	Nonsense	DM	CM981688	rs119103255		[NM_005609.3:c.1726C>T] [NP_005600.1:p.R576*]	C-T		CGA-TGA	Arg-Term	576	chr11:64519438 (-)	ATCCAGGTGAAGCGGATTCACGAATATAAA[C/T]GACAGCTCCTCAACTGCCTCCATGTCATCA	chr11:64751966 (-)			Vorgerd (1998) ANN NEUROL 43, 326
McArdle disease	PYGM	5837	Nonsense	DM	CM071957	rs114073621		[NM_005609.3:c.1948C>T] [NP_005600.1:p.R650*]	C-T		CGA-TGA	Arg-Term	650	chr11:64518818 (-)	CGCCTCCGTGTCATCTTCCTGGAGAACTAC[C/T]GAGTCTCACTGGCCGAGAAAGgtgggtgct	chr11:64751346 (-)			Aquaron (2007) NEU DIS 17, 235
Ovarian cancer, epithelial, increased risk	PYGM	5837	Missense	DP	CM1613425	rs145514333		[NM_005609.3:c.182G>A] [NP_005600.1:p.R61H]	G-A		CGC-CAC	Arg-His	61	chr11:64527189 (-)	ACTACTACTTTGCTCTGGCCCATACCGTGC[G/A]CGACCACCTCGTGGGGCGCTGGATCCGCAC	chr11:64759717 (-)			Permuth (2016) HMG 25, 3600
McArdle disease	PYGM	5837	Missense	DM	CM071958	rs115942812		[NM_005609.3:c.1769G>A] [NP_005600.1:p.R590H]	G-A		CGC-CAC	Arg-His	590	chr11:64519127 (-)	gcccactggatccctctcgtttctccacag[G/A]CATCAAGAGGGAGCCCAATAAGTTTTTTGT	chr11:64751655 (-)	0.8;VERY HIGH RISK	0.0;DAMAGING	Aquaron (2007) NEU DIS 17, 235
McArdle disease	PYGM	5837	Missense	DM?	CM149771	rs139230055		[NM_005609.3:c.2447G>A] [NP_005600.1:p.R816H]	G-A		CGC-CAC	Arg-His	816	chr11:64514213 (-)	TAGCCACCTCTGGCAAGTTCTCCAGTGACC[G/A]CACCATTGCCCAGTATGCCCGGGAGATCTG	chr11:64746741 (-)			Makrythanasis (2014) HUM MUT 35, 1203
McArdle disease	PYGM	5837	Missense	DM	CM1213438			[NM_005609.3:c.970C>G] [NP_005600.1:p.R324G]	C-G		CGC-GGC	Arg-Gly	324	chr11:64522194 (-)	TCTTCCAAGTTCGGCTGCCGTGATCCCGTG[C/G]GCACGAACTTCGATGCCTTCCCAGATAAGg	chr11:64754722 (-)			Lucia (2012) JNNP 83, 322
McArdle disease	PYGM	5837	Missense	DM	CM1717609	rs765844107		[NM_005609.3:c.208C>T] [NP_005600.1:p.R70C]	C-T		CGC-TGC	Arg-Cys	70	chr11:64527163 (-)	GTGCGCGACCACCTCGTGGGGCGCTGGATC[C/T]GCACGCAGCAGCACTACTATGAGAAGGACC	chr11:64759691 (-)			Santalla (2017) BMCGENO 18, 819
McArdle disease	PYGM	5837	Missense	DM	CM076452	rs200038732		[NM_005609.3:c.481C>T] [NP_005600.1:p.R161C]	C-T		CGC-TGC	Arg-Cys	161	chr11:64525765 (-)	CTGGGCCTGGCCGCCTATGGCTACGGGATT[C/T]GCTATGAGTTTGGGATTTTTAACCAGAAGA	chr11:64758293 (-)	0.88;VERY HIGH RISK		Deschauer (2007) J NEUROL 254, 797
Exertional rhabdomyolysis, recurrent	PYGM	5837	Missense	DM?	CM1811740	rs926204490		[NM_005609.3:c.1159C>T] [NP_005600.1:p.R387C]	C-T		CGC-TGC	Arg-Cys	387	chr11:64521431 (-)	AACCACACGGTGCTGCCCGAGGCCCTGGAG[C/T]GCTGGCCGGTGCACCTCTTGGAGACGCTGC	chr11:64753959 (-)			Sambuughin (2018) MGMR 16, 76
McArdle disease	PYGM	5837	Missense	DM	CM063084	rs750700202		[NM_005609.3:c.1282C>T] [NP_005600.1:p.R428C]	C-T		CGC-TGC	Arg-Cys	428	chr11:64521112 (-)	GCATTCCCAGGGGACGTAGACCGGCTGCGG[C/T]GCATGTCGCTGGTGGAGGAGGGCGCAGTGA	chr11:64753640 (-)	0.64;HIGH RISK	0.01;DAMAGING	Bruno (2006) HUM MUT 27, 718
McArdle disease	PYGM	5837	Missense	DM	CM063085	rs759977194		[NM_005609.3:c.1471C>T] [NP_005600.1:p.R491C]	C-T		CGC-TGC	Arg-Cys	491	chr11:64520592 (-)	CAGAATAAGACCAACGGCATCACCCCTCGG[C/T]GCTGGCTGGTTCTGTGTAACCCCGGGCTGG	chr11:64753120 (-)	0.96;VERY HIGH RISK	0.0;DAMAGING	Bruno (2006) HUM MUT 27, 718
McArdle disease	PYGM	5837	Missense	DM	CM1718659			[NM_005609.3:c.281G>A] [NP_005600.1:p.R94Q]	G-A		CGG-CAG	Arg-Gln	94	chr11:64526139 (-)	ACTACCTGTCTTTAGAGTTCTATATGGGAC[G/A]GACGCTACAGAACACCATGGTGAACCTGGC	chr11:64758667 (-)			Santalla (2017) BMCGENO 18, 819
McArdle disease	PYGM	5837	Missense	DM	CM071959			[NM_005609.3:c.1469G>A] [NP_005600.1:p.R490Q]	G-A		CGG-CAG	Arg-Gln	490	chr11:64520594 (-)	TCCAGAATAAGACCAACGGCATCACCCCTC[G/A]GCGCTGGCTGGTTCTGTGTAACCCCGGGCT	chr11:64753122 (-)	0.97;VERY HIGH RISK	0.0;DAMAGING	Aquaron (2007) NEU DIS 17, 235
McArdle disease	PYGM	5837	Missense	DM	CM071960	rs143550601		[NM_005609.3:c.1709G>A] [NP_005600.1:p.R570Q]	G-A		CGG-CAG	Arg-Gln	570	chr11:64519455 (-)	CCAACTCACTCTTCGACATCCAGGTGAAGC[G/A]GATTCACGAATATAAACGACAGCTCCTCAA	chr11:64751983 (-)	0.99;VERY HIGH RISK	0.0;DAMAGING	Aquaron (2007) NEU DIS 17, 235
McArdle disease	PYGM	5837	Missense	DM	CM022981	rs373190458		[NM_005609.3:c.1805G>A] [NP_005600.1:p.R602Q]	G-A		CGG-CAG	Arg-Gln	602	chr11:64519091 (-)	AGAGGGAGCCCAATAAGTTTTTTGTGCCTC[G/A]GACTGTGATGATTGGAGGGAAGgtgagaag	chr11:64751619 (-)	0.81;VERY HIGH RISK	0.01;DAMAGING	Hadjigeorgiou (2002) NEU DIS 12, 824
McArdle disease	PYGM	5837	Missense	DM	HM080036	rs150911354		[NM_005609.3:c.2312G>A] [NP_005600.1:p.R771Q]	G-A		CGG-CAG	Arg-Gln	771	chr11:64514696 (-)	ACATTGTCAATATGCTCATGCACCATGACC[G/A]gtgagctggttggcccgggaatcactcagg	chr11:64747224 (-)	0.6;HIGH RISK		Vieitez (2008) HUM GENET 124, 307
McArdle disease with progressive exercise intolerance	PYGM	5837	Missense	DM	CM187017			[NM_005609.3:c.281G>C] [NP_005600.1:p.R94P]	G-C		CGG-CCG	Arg-Pro	94	chr11:64526139 (-)	ACTACCTGTCTTTAGAGTTCTATATGGGAC[G/C]GACGCTACAGAACACCATGGTGAACCTGGC	chr11:64758667 (-)			Nabavi Nouri (2018) CLIN CR 6, 499
McArdle disease	PYGM	5837	Missense	DM	CM030271	rs370247862		[NM_005609.3:c.280C>T] [NP_005600.1:p.R94W]	C-T		CGG-TGG	Arg-Trp	94	chr11:64526140 (-)	TACTACCTGTCTTTAGAGTTCTATATGGGA[C/T]GGACGCTACAGAACACCATGGTGAACCTGG	chr11:64758668 (-)	0.83;VERY HIGH RISK	0.0;DAMAGING	Deschauer (2003) MUSC NERVE 27, 105
McArdle disease	PYGM	5837	Missense	DM	CM033934	rs367990192		[NM_005609.3:c.415C>T] [NP_005600.1:p.R139W]	C-T		CGG-TGG	Arg-Trp	139	chr11:64525918 (-)	GATGCGGGGCTGGGCAACGGGGGCCTGGGC[C/T]GGCTGGCAGgtaagaagacagggccgtgag	chr11:64758446 (-)	0.91;VERY HIGH RISK	0.0;DAMAGING	Martin (2003) AHG 68, 17
McArdle disease	PYGM	5837	Missense	DM	CM993581	rs376581557		[NM_005609.3:c.580C>T] [NP_005600.1:p.R194W]	C-T		CGG-TGG	Arg-Trp	194	chr11:64525331 (-)	CTTCGCTACGGCAACCCCTGGGAGAAGGCC[C/T]GGCCCGAGTTCACGCTACCTGTGCACTTCT	chr11:64757859 (-)	0.88;VERY HIGH RISK	0.0;DAMAGING	Martin (1999) HUM MUT 15, 294
McArdle disease	PYGM	5837	Missense	DM	CM071071	rs765612286		[NM_005609.3:c.1468C>T] [NP_005600.1:p.R490W]	C-T		CGG-TGG	Arg-Trp	490	chr11:64520595 (-)	TTCCAGAATAAGACCAACGGCATCACCCCT[C/T]GGCGCTGGCTGGTTCTGTGTAACCCCGGGC	chr11:64753123 (-)	0.97;VERY HIGH RISK	0.0;DAMAGING	Rubio (2007) HUM MUT 28, 203
McArdle disease	PYGM	5837	Missense	DM	CM076447	rs377225525		[NM_005609.3:c.1708C>T] [NP_005600.1:p.R570W]	C-T		CGG-TGG	Arg-Trp	570	chr11:64519456 (-)	CCCAACTCACTCTTCGACATCCAGGTGAAG[C/T]GGATTCACGAATATAAACGACAGCTCCTCA	chr11:64751984 (-)	0.97;VERY HIGH RISK	0.0;DAMAGING	Deschauer (2007) J NEUROL 254, 797
McArdle disease	PYGM	5837	Missense	DM	CM013426	rs750195683		[NM_005609.3:c.1804C>T] [NP_005600.1:p.R602W]	C-T		CGG-TGG	Arg-Trp	602	chr11:64519092 (-)	AAGAGGGAGCCCAATAAGTTTTTTGTGCCT[C/T]GGACTGTGATGATTGGAGGGAAGgtgagaa	chr11:64751620 (-)	0.82;VERY HIGH RISK	0.0;DAMAGING	Martin (2001) ANN NEUROL 50, 574
McArdle disease	PYGM	5837	Missense	DM	CM071961			[NM_005609.3:c.2143C>T] [NP_005600.1:p.R715W]	C-T		CGG-TGG	Arg-Trp	715	chr11:64517882 (-)	GGAGAGGAAAACTTCTTCATCTTTGGCATG[C/T]GGGTGGAGGATGTGGATAAGCTTGACCAAA	chr11:64750410 (-)	0.68;HIGH RISK	0.0;DAMAGING	Aquaron (2007) NEU DIS 17, 235
Rhabdomyolysis	PYGM	5837	Missense	DM	CM185038	rs759260599		[NM_005609.3:c.2398C>T] [NP_005600.1:p.R800W]	C-T		CGG-TGG	Arg-Trp	800	chr11:64514262 (-)	tttgacctgcagAACCCAAGAGAGTGGACG[C/T]GGATGGTGATCCGGAACATAGCCACCTCTG	chr11:64746790 (-)			Wu (2018) CJNEUROSCI epub, epub
McArdle disease	PYGM	5837	Missense	DM	CM092501			[NM_005609.3:c.107T>C] [NP_005600.1:p.L36P]	T-C		CTG-CCG	Leu-Pro	36	chr11:64527264 (-)	CTGAGCTGAAAAAGAACTTCAACCGGCACC[T/C]GCATTTCACACTCGTAAAGGACCGCAATGT	chr11:64759792 (-)	0.88;VERY HIGH RISK	0.0;DAMAGING	Duno (2009) AHG 73, 292
McArdle disease	PYGM	5837	Missense	DM	CM993969	rs776680924		[NM_005609.3:c.347T>C] [NP_005600.1:p.L116P]	T-C		CTG-CCG	Leu-Pro	116	chr11:64525986 (-)	cctgaccactgtcaccctcactcctccagC[T/C]GGGCCTGGACATGGAGGAGCTGGAGGAAAT	chr11:64758514 (-)	0.81;VERY HIGH RISK	0.0;DAMAGING	Gamez (1999) MUSC NERVE 22, 1136
McArdle disease	PYGM	5837	Missense	DM	CM119920			[NM_005609.3:c.458T>C] [NP_005600.1:p.L153P]	T-C		CTG-CCG	Leu-Pro	153	chr11:64525788 (-)	GCTTTCTTGACTCCATGGCAACACTGGGCC[T/C]GGCCGCCTATGGCTACGGGATTCGCTATGA	chr11:64758316 (-)			Vieitez (2011) NEU DIS 21, 817
McArdle disease	PYGM	5837	Missense	DM	CM941203	rs780375860		[NM_005609.3:c.875T>C] [NP_005600.1:p.L292P]	T-C		CTG-CCG	Leu-Pro	292	chr11:64522289 (-)	gctgtccccagTTCTTCGAAGGGAAGGAGC[T/C]GCGGCTGAAGCAGGAGTATTTCGTGGTGGC	chr11:64754817 (-)	0.95;VERY HIGH RISK	0.0;DAMAGING	Tsujino (1994) AJHG 54, 44
McArdle disease	PYGM	5837	Missense	DM	HM080073			[NM_005609.3:c.1061T>C] [NP_005600.1:p.L354P]	T-C		CTG-CCG	Leu-Pro	354	chr11:64521756 (-)	CCCTGGCCATCCCCGAGCTGATGAGGATCC[T/C]GGTGGACCTGGAACGGATGGACTGGGACAA	chr11:64754284 (-)	0.96;VERY HIGH RISK	0.0;DAMAGING	Viéitez (2009) HUM GENET 125, 339
McArdle disease	PYGM	5837	Missense	DM	CM951094	rs1005687078		[NM_005609.3:c.1190T>C] [NP_005600.1:p.L397P]	T-C		CTG-CCG	Leu-Pro	397	chr11:64521400 (-)	GCTGGCCGGTGCACCTCTTGGAGACGCTGC[T/C]GCCGCGGCACCTCCAGATCATCTACGAGAT	chr11:64753928 (-)	0.95;VERY HIGH RISK	0.0;DAMAGING	Tsujino (1995) HUM MUT 6, 276
McArdle disease	PYGM	5837	Missense	DM	CM056684	rs761438921		[NM_005609.3:c.1760T>C] [NP_005600.1:p.L587P]	T-C		CTG-CCG	Leu-Pro	587	chr11:64519404 (-)	AGCTCCTCAACTGCCTCCATGTCATCACCC[T/C]GTACAACCgtgagtggcagccactctaccc	chr11:64751932 (-)	0.78;HIGH RISK	0.01;DAMAGING	Paradas (2005) NEURO LETT 391, 28
McArdle disease	PYGM	5837	Missense	DM	HM080089	rs1394188143		[NM_005609.3:c.107T>G] [NP_005600.1:p.L36R]	T-G		CTG-CGG	Leu-Arg	36	chr11:64527264 (-)	CTGAGCTGAAAAAGAACTTCAACCGGCACC[T/G]GCATTTCACACTCGTAAAGGACCGCAATGT	chr11:64759792 (-)	0.88;VERY HIGH RISK	0.0;DAMAGING	Viéitez (2009) HUM GENET 125, 351
McArdle disease	PYGM	5837	Missense	DM	HM080025			[NM_005609.3:c.458T>G] [NP_005600.1:p.L153R]	T-G		CTG-CGG	Leu-Arg	153	chr11:64525788 (-)	GCTTTCTTGACTCCATGGCAACACTGGGCC[T/G]GGCCGCCTATGGCTACGGGATTCGCTATGA	chr11:64758316 (-)	0.92;VERY HIGH RISK		Vieitez (2008) HUM GENET 124, 300
McArdle disease	PYGM	5837	Nonsense	DM	CM013424			[NM_005609.3:c.373G>T] [NP_005600.1:p.E125*]	G-T		GAA-TAA	Glu-Term	125	chr11:64525960 (-)	cagCTGGGCCTGGACATGGAGGAGCTGGAG[G/T]AAATTGAGGAGGATGCGGGGCTGGGCAACG	chr11:64758488 (-)			Martin (2001) ANN NEUROL 50, 574
McArdle disease	PYGM	5837	Nonsense	DM	CM994571	rs119103257		[NM_005609.3:c.1621G>T] [NP_005600.1:p.E541*]	G-T		GAA-TAA	Glu-Term	541	chr11:64519543 (-)	tggtgagcccttccccgtctctgcctccag[G/T]AAAACAAGTTGAAGTTTGCTGCCTACCTAG	chr11:64752071 (-)			Bruno (1999) JNS 165, 121
McArdle disease	PYGM	5837	Missense	DM	HM070113			[NM_005609.3:c.1985A>C] [NP_005600.1:p.D662A]	A-C		GAC-GCC	Asp-Ala	662	chr11:64518040 (-)	gctgccaccccacagTGATCCCAGCTGCAG[A/C]CCTCTCTGAGCAGATCTCCACTGCGGGCAC	chr11:64750568 (-)	0.96;VERY HIGH RISK	0.0;DAMAGING	Vieitez (2008) HUM GENET 123, 114
McArdle disease	PYGM	5837	Missense	DM	CM063082			[NM_005609.3:c.2444A>C] [NP_005600.1:p.D815A]	A-C		GAC-GCC	Asp-Ala	815	chr11:64514216 (-)	ACATAGCCACCTCTGGCAAGTTCTCCAGTG[A/C]CCGCACCATTGCCCAGTATGCCCGGGAGAT	chr11:64746744 (-)	0.99;VERY HIGH RISK	0.0;DAMAGING	Bruno (2006) HUM MUT 27, 718
McArdle disease	PYGM	5837	Missense	DM	CM119765	rs397514631		[NM_005609.3:c.152A>G] [NP_005600.1:p.D51G]	A-G		GAC-GGC	Asp-Gly	51	chr11:64527219 (-)	TAAAGGACCGCAATGTGGCCACCCCACGAG[A/G]CTACTACTTTGCTCTGGCCCATACCGTGCG	chr11:64759747 (-)		0.0;DAMAGING	Wu (2011) MGM 104, 587
McArdle disease	PYGM	5837	Missense	DM	CM013425			[NM_005609.3:c.1045G>A] [NP_005600.1:p.E349K]	G-A		GAG-AAG	Glu-Lys	349	chr11:64521772 (-)	AATGACACCCACCCCTCCCTGGCCATCCCC[G/A]AGCTGATGAGGATCCTGGTGGACCTGGAAC	chr11:64754300 (-)	0.97;VERY HIGH RISK	0.0;DAMAGING	Martin (2001) ANN NEUROL 50, 574
McArdle disease	PYGM	5837	Missense	DM	CM066980	rs757681143		[NM_005609.3:c.1147G>A] [NP_005600.1:p.E383K]	G-A		GAG-AAG	Glu-Lys	383	chr11:64521443 (-)	TGTGCCTACACCAACCACACGGTGCTGCCC[G/A]AGGCCCTGGAGCGCTGGCCGGTGCACCTCT	chr11:64753971 (-)	0.95;VERY HIGH RISK	0.0;DAMAGING	Rommel (2006) PAIN 124, 295
McArdle disease	PYGM	5837	Missense	DM	CM951095	rs119103253		[NM_005609.3:c.1963G>A] [NP_005600.1:p.E655K]	G-A		GAG-AAG	Glu-Lys	655	chr11:64518803 (-)	TTCCTGGAGAACTACCGAGTCTCACTGGCC[G/A]AGAAAGgtgggtgctgccaacagggaccct	chr11:64751331 (-)	0.94;VERY HIGH RISK	0.01;DAMAGING	Tsujino (1995) HUM MUT 6, 276
McArdle disease	PYGM	5837	Nonsense	DM	CM071066			[NM_005609.3:c.1045G>T] [NP_005600.1:p.E349*]	G-T		GAG-TAG	Glu-Term	349	chr11:64521772 (-)	AATGACACCCACCCCTCCCTGGCCATCCCC[G/T]AGCTGATGAGGATCCTGGTGGACCTGGAAC	chr11:64754300 (-)			Rubio (2007) HUM MUT 28, 203
McArdle disease	PYGM	5837	Missense	DM	CM063083			[NM_005609.3:c.1151C>A] [NP_005600.1:p.A384D]	C-A		GCC-GAC	Ala-Asp	384	chr11:64521439 (-)	CCTACACCAACCACACGGTGCTGCCCGAGG[C/A]CCTGGAGCGCTGGCCGGTGCACCTCTTGGA	chr11:64753967 (-)	0.99;VERY HIGH RISK	0.0;DAMAGING	Bruno (2006) HUM MUT 27, 718
McArdle disease	PYGM	5837	Missense	DM	CM092505			[NM_005609.3:c.2465C>A] [NP_005600.1:p.A822D]	C-A		GCC-GAC	Ala-Asp	822	chr11:64514195 (-)	TCTCCAGTGACCGCACCATTGCCCAGTATG[C/A]CCGGGAGATCTGGGGTGTGGAGCCTTCCCG	chr11:64746723 (-)		0.0;DAMAGING	Duno (2009) AHG 73, 292
McArdle disease	PYGM	5837	Missense	DM	CM1511565	rs1465752595		[NM_005609.3:c.1151C>T] [NP_005600.1:p.A384V]	C-T		GCC-GTC	Ala-Val	384	chr11:64521439 (-)	CCTACACCAACCACACGGTGCTGCCCGAGG[C/T]CCTGGAGCGCTGGCCGGTGCACCTCTTGGA	chr11:64753967 (-)			Petrou (2015) MUSC NERVE 52, 891
McArdle disease	PYGM	5837	Missense	DM	CM071068			[NM_005609.3:c.1094C>A] [NP_005600.1:p.A365E]	C-A		GCG-GAG	Ala-Glu	365	chr11:64521496 (-)	gcatcctgactgcccaccccgtgtgccagG[C/A]GTGGGATGTGACAGTGAGGACCTGTGCCTA	chr11:64754024 (-)	0.97;VERY HIGH RISK	0.0;DAMAGING	Rubio (2007) HUM MUT 28, 203
McArdle disease	PYGM	5837	Missense	DM	CM071069	rs116135678		[NM_005609.3:c.1094C>T] [NP_005600.1:p.A365V]	C-T		GCG-GTG	Ala-Val	365	chr11:64521496 (-)	gcatcctgactgcccaccccgtgtgccagG[C/T]GTGGGATGTGACAGTGAGGACCTGTGCCTA	chr11:64754024 (-)	0.97;VERY HIGH RISK	0.0;DAMAGING	Rubio (2007) HUM MUT 28, 203
McArdle disease	PYGM	5837	Missense	DM?	HM090012	rs113806080		[NM_005609.3:c.2009C>T] [NP_005600.1:p.A670V]	C-T		GCG-GTG	Ala-Val	670	chr11:64518016 (-)	CTGCAGACCTCTCTGAGCAGATCTCCACTG[C/T]GGGCACTGAAGCCTCAGGCACCGGCAACAT	chr11:64750544 (-)	0.79;HIGH RISK	0.0;DAMAGING	Viéitez (2010) HUM GENET 127, 114
McArdle disease	PYGM	5837	Missense	DM	CM013427	rs1483102315		[NM_005609.3:c.2111C>T] [NP_005600.1:p.A704V]	C-T		GCG-GTG	Ala-Val	704	chr11:64517914 (-)	ACGGGGCCAATGTGGAGATGGCAGAAGAGG[C/T]GGGAGAGGAAAACTTCTTCATCTTTGGCAT	chr11:64750442 (-)	0.64;HIGH RISK	1.0;TOLERATED	Martin (2001) ANN NEUROL 50, 574
McArdle disease	PYGM	5837	Missense	DM	CM021320			[NM_005609.3:c.2059G>C] [NP_005600.1:p.A687P]	G-C		GCT-CCT	Ala-Pro	687	chr11:64517966 (-)	ACCGGCAACATGAAGTTCATGCTCAACGGG[G/C]CTCTGACCATTGGCACCATGGACGGGGCCA	chr11:64750494 (-)	0.96;VERY HIGH RISK	0.0;DAMAGING	Bruno (2002) NEU DIS 12, 498
McArdle disease	PYGM	5837	Missense	DM	CM004281			[NM_005609.3:c.1979C>A] [NP_005600.1:p.A660D]	C-A		GCT-GAT	Ala-Asp	660	chr11:64518046 (-)	ccccctgctgccaccccacagTGATCCCAG[C/A]TGCAGACCTCTCTGAGCAGATCTCCACTGC	chr11:64750574 (-)	0.99;VERY HIGH RISK	0.0;DAMAGING	Martin (2000) NEU DIS 10, 447
McArdle disease	PYGM	5837	Missense	DM	CM930630	rs119103251		[NM_005609.3:c.613G>A] [NP_005600.1:p.G205S]	G-A		GGC-AGC	Gly-Ser	205	chr11:64525298 (-)	CCCGAGTTCACGCTACCTGTGCACTTCTAC[G/A]GCCATGTGGAGCACACCAGCCAGGGTGCCA	chr11:64757826 (-)	0.97;VERY HIGH RISK	0.0;DAMAGING	Tsujino (1993) NEJM 329, 241
McArdle disease	PYGM	5837	Missense	DM	HM080070	rs201042910		[NM_005609.3:c.1363G>C] [NP_005600.1:p.G455R]	G-C		GGC-CGC	Gly-Arg	455	chr11:64521031 (-)	CTGTGCATCGCGGGGTCGCACGCCGTCAAC[G/C]GCGTGGCGCGCATCCACTCCGAGATCCTCA	chr11:64753559 (-)	0.98;VERY HIGH RISK	0.0;DAMAGING	Viéitez (2009) HUM GENET 125, 337
McArdle disease	PYGM	5837	Missense	DM	CM071962			[NM_005609.3:c.407G>A] [NP_005600.1:p.G136D]	G-A		GGC-GAC	Gly-Asp	136	chr11:64525926 (-)	TTGAGGAGGATGCGGGGCTGGGCAACGGGG[G/A]CCTGGGCCGGCTGGCAGgtaagaagacagg	chr11:64758454 (-)	0.96;VERY HIGH RISK	0.0;DAMAGING	Aquaron (2007) NEU DIS 17, 235
McArdle disease	PYGM	5837	Missense	DM	CM071070			[NM_005609.3:c.521G>A] [NP_005600.1:p.G174D]	G-A		GGC-GAC	Gly-Asp	174	chr11:64525725 (-)	TTGGGATTTTTAACCAGAAGATCTCCGGGG[G/A]CTGGCAGgtgagcagccttggctctaactt	chr11:64758253 (-)	0.92;VERY HIGH RISK	0.0;DAMAGING	Rubio (2007) HUM MUT 28, 203
McArdle disease	PYGM	5837	Missense	DM	HM080064	rs375724338		[NM_005609.3:c.614G>A] [NP_005600.1:p.G205D]	G-A		GGC-GAC	Gly-Asp	205	chr11:64525297 (-)	CCGAGTTCACGCTACCTGTGCACTTCTACG[G/A]CCATGTGGAGCACACCAGCCAGGGTGCCAA	chr11:64757825 (-)	0.98;VERY HIGH RISK	0.0;DAMAGING	Viéitez (2009) HUM GENET 125, 335
McArdle disease	PYGM	5837	Missense	DM	CM076448			[NM_005609.3:c.1457G>A] [NP_005600.1:p.G486D]	G-A		GGC-GAC	Gly-Asp	486	chr11:64520606 (-)	AGCCTCATAAGTTCCAGAATAAGACCAACG[G/A]CATCACCCCTCGGCGCTGGCTGGTTCTGTG	chr11:64753134 (-)	0.98;VERY HIGH RISK	0.0;DAMAGING	Deschauer (2007) J NEUROL 254, 797
McArdle disease	PYGM	5837	Missense	DM	CM076449			[NM_005609.3:c.470G>T] [NP_005600.1:p.G157V]	G-T		GGC-GTC	Gly-Val	157	chr11:64525776 (-)	CCATGGCAACACTGGGCCTGGCCGCCTATG[G/T]CTACGGGATTCGCTATGAGTTTGGGATTTT	chr11:64758304 (-)	0.98;VERY HIGH RISK		Deschauer (2007) J NEUROL 254, 797
McArdle disease	PYGM	5837	Missense	DM	CM092502	rs780246932		[NM_005609.3:c.403G>A] [NP_005600.1:p.G135R]	G-A		GGG-AGG	Gly-Arg	135	chr11:64525930 (-)	GAAATTGAGGAGGATGCGGGGCTGGGCAAC[G/A]GGGGCCTGGGCCGGCTGGCAGgtaagaaga	chr11:64758458 (-)	0.99;VERY HIGH RISK	0.0;DAMAGING	Duno (2009) AHG 73, 292
McArdle disease	PYGM	5837	Missense	DM	CM063081	rs760654579		[NM_005609.3:c.475G>A] [NP_005600.1:p.G159R]	G-A		GGG-AGG	Gly-Arg	159	chr11:64525771 (-)	GCAACACTGGGCCTGGCCGCCTATGGCTAC[G/A]GGATTCGCTATGAGTTTGGGATTTTTAACC	chr11:64758299 (-)	0.98;VERY HIGH RISK		Bruno (2006) HUM MUT 27, 718
McArdle disease	PYGM	5837	Missense	DM	CM071963	rs769172044		[NM_005609.3:c.1345G>A] [NP_005600.1:p.G449R]	G-A		GGG-AGG	Gly-Arg	449	chr11:64521049 (-)	CGCATCAACATGGCACACCTGTGCATCGCG[G/A]GGTCGCACGCCGTCAACGGCGTGGCGCGCA	chr11:64753577 (-)	0.94;VERY HIGH RISK	0.0;DAMAGING	Aquaron (2007) NEU DIS 17, 235
McArdle disease	PYGM	5837	Missense	DM	CM984117	rs144081869		[NM_005609.3:c.2056G>A] [NP_005600.1:p.G686R]	G-A		GGG-AGG	Gly-Arg	686	chr11:64517969 (-)	GGCACCGGCAACATGAAGTTCATGCTCAAC[G/A]GGGCTCTGACCATTGGCACCATGGACGGGG	chr11:64750497 (-)	0.99;VERY HIGH RISK	0.0;DAMAGING	Vorgerd (1998) ANN NEUROL 43, 326
McArdle disease	PYGM	5837	Missense	DM	CM068784	rs768604948		[NM_005609.3:c.2083G>A] [NP_005600.1:p.G695R]	G-A		GGG-AGG	Gly-Arg	695	chr11:64517942 (-)	AACGGGGCTCTGACCATTGGCACCATGGAC[G/A]GGGCCAATGTGGAGATGGCAGAAGAGGCGG	chr11:64750470 (-)			Andersen (2006) NEUROLOGY 67, 716
McArdle disease	PYGM	5837	Missense	DM	CM993903			[NM_005609.3:c.2056G>C] [NP_005600.1:p.G686R]	G-C		GGG-CGG	Gly-Arg	686	chr11:64517969 (-)	GGCACCGGCAACATGAAGTTCATGCTCAAC[G/C]GGGCTCTGACCATTGGCACCATGGACGGGG	chr11:64750497 (-)		0.0;DAMAGING	Martinuzzi (1999) AJP 154, 1893
McArdle disease	PYGM	5837	Missense	DM	CM034445	rs398124208		[NM_005609.3:c.1366G>A] [NP_005600.1:p.V456M]	G-A		GTG-ATG	Val-Met	456	chr11:64521028 (-)	TGCATCGCGGGGTCGCACGCCGTCAACGGC[G/A]TGGCGCGCATCCACTCCGAGATCCTCAAGA	chr11:64753556 (-)	0.97;VERY HIGH RISK	0.0;DAMAGING	Mancuso (2003) ARCH NEUR 60, 1445
McArdle disease	PYGM	5837	Nonsense	DM	CM1111764	rs773361937		[NM_005609.3:c.225C>A] [NP_005600.1:p.Y75*]	C-A		TAC-TAA	Tyr-Term	75	chr11:64527146 (-)	GGGGCGCTGGATCCGCACGCAGCAGCACTA[C/A]TATGAGAAGGACCCCAAGgtgctgctgggg	chr11:64759674 (-)			Wu (2011) MGM 104, 587
McArdle disease	PYGM	5837	Nonsense	DM	CM030270	rs527236146		[NM_005609.3:c.255C>A] [NP_005600.1:p.Y85*]	C-A		TAC-TAA	Tyr-Term	85	chr11:64526165 (-)	catccgtctctctgggcagAGGATCTACTA[C/A]CTGTCTTTAGAGTTCTATATGGGACGGACG	chr11:64758693 (-)			Deschauer (2003) MUSC NERVE 27, 105
McArdle disease	PYGM	5837	Nonsense	DM	CM021673			[NM_005609.3:c.159C>G] [NP_005600.1:p.Y53*]	C-G		TAC-TAG	Tyr-Term	53	chr11:64527212 (-)	CCGCAATGTGGCCACCCCACGAGACTACTA[C/G]TTTGCTCTGGCCCATACCGTGCGCGACCAC	chr11:64759740 (-)			Hadjigeorgiou (2002) JNS 194, 83
McArdle disease	PYGM	5837	Nonsense	DM	CM119922	rs140102591		[NM_005609.3:c.2199C>G] [NP_005600.1:p.Y733*]	C-G		TAC-TAG	Tyr-Term	733	chr11:64514809 (-)	tcctggcagGTACAATGCCCAGGAGTACTA[C/G]GATCGCATTCCTGAGCTTCGGCAGGTCATT	chr11:64747337 (-)			Vieitez (2011) NEU DIS 21, 817
McArdle disease	PYGM	5837	Nonsense	DM	CM032352	rs119103260		[NM_005609.3:c.1722T>G] [NP_005600.1:p.Y574*]	T-G		TAT-TAG	Tyr-Term	574	chr11:64519442 (-)	CGACATCCAGGTGAAGCGGATTCACGAATA[T/G]AAACGACAGCTCCTCAACTGCCTCCATGTC	chr11:64751970 (-)			Gamez (2003) MUSC NERVE 28, 380
McArdle disease	PYGM	5837	Missense	DM	CM076451	rs756251887		[NM_005609.3:c.1349C>T] [NP_005600.1:p.S450L]	C-T		TCG-TTG	Ser-Leu	450	chr11:64521045 (-)	TCAACATGGCACACCTGTGCATCGCGGGGT[C/T]GCACGCCGTCAACGGCGTGGCGCGCATCCA	chr11:64753573 (-)	0.93;VERY HIGH RISK	0.0;DAMAGING	Deschauer (2007) J NEUROL 254, 797
McArdle disease	PYGM	5837	Missense	DM	HM080003			[NM_005609.3:c.736T>C] [NP_005600.1:p.S246P]	T-C		TCT-CCT	Ser-Pro	246	chr11:64522955 (-)	AACAATGTTGTCAACACCATGCGCCTCTGG[T/C]CTGCCAAGGCTCCCAATGACTTCAACCTCA	chr11:64755483 (-)	0.5;MEDIUM RISK	0.0;DAMAGING	Vieitez (2008) HUM GENET 124, 294
McArdle disease	PYGM	5837	Nonsense	DM	CM071072	rs1057517001		[NM_005609.3:c.2352C>A] [NP_005600.1:p.C784*]	C-A		TGC-TGA	Cys-Term	784	chr11:64514420 (-)	CTTCGCAGATTATGAAGACTACATTAAATG[C/A]CAGGAGAAAGTCAGCGCCTTGTACAAGgtg	chr11:64746948 (-)			Rubio (2007) HUM MUT 28, 203
McArdle disease	PYGM	5837	Missense	DM	CM001321	rs119103258		[NM_005609.3:c.2392T>C] [NP_005600.1:p.W798R]	T-C		TGG-CGG	Trp-Arg	798	chr11:64514268 (-)	cttccctttgacctgcagAACCCAAGAGAG[T/C]GGACGCGGATGGTGATCCGGAACATAGCCA	chr11:64746796 (-)	0.95;VERY HIGH RISK	0.0;DAMAGING	Rubio (2000) MUSC NERVE 23, 129
McArdle disease	PYGM	5837	Nonsense	DM	CM991088			[NM_005609.3:c.1085G>A] [NP_005600.1:p.W362*]	G-A		TGG-TAG	Trp-Term	362	chr11:64521732 (-)	GGATCCTGGTGGACCTGGAACGGATGGACT[G/A]GGACAAGgtgggcttcagggcccctctgcc	chr11:64754260 (-)			Bruno (1999) NEU DIS 9, 34
McArdle disease	PYGM	5837	Nonsense	DM	CM063086			[NM_005609.3:c.1475G>A] [NP_005600.1:p.W492*]	G-A		TGG-TAG	Trp-Term	492	chr11:64520588 (-)	ATAAGACCAACGGCATCACCCCTCGGCGCT[G/A]GCTGGTTCTGTGTAACCCCGGGCTGGCAGA	chr11:64753116 (-)			Bruno (2006) HUM MUT 27, 718
McArdle disease	PYGM	5837	Missense	DM	CM063087			[NM_005609.3:c.2477G>C] [NP_005600.1:p.W826S]	G-C		TGG-TCG	Trp-Ser	826	chr11:64514183 (-)	GCACCATTGCCCAGTATGCCCGGGAGATCT[G/C]GGGTGTGGAGCCTTCCCGCCAGCGCCTGCC	chr11:64746711 (-)	0.87;VERY HIGH RISK	0.0;DAMAGING	Bruno (2006) HUM MUT 27, 718
McArdle disease	PYGM	5837	Nonsense	DM	CM119921	rs1477931501		[NM_005609.3:c.1098G>A] [NP_005600.1:p.W366*]	G-A		TGG-TGA	Trp-Term	366	chr11:64521492 (-)	cctgactgcccaccccgtgtgccagGCGTG[G/A]GATGTGACAGTGAGGACCTGTGCCTACACC	chr11:64754020 (-)			Vieitez (2011) NEU DIS 21, 817
McArdle disease	PYGM	5837	Splice	DM	CS063377	rs759657964		[NM_005609.3:c.1239+1G>A]	G-A	IVS 10, ds, +1				chr11:64521350 (-)	ATCTACGAGATCAACCAGCGCTTCCTCAAC[G/A]tgagtccggaggcttgggggatggtgtggg	chr11:64753878 (-)			Bruno (2006) HUM MUT 27, 718
McArdle disease	PYGM	5837	Splice	DM	CS941537	rs771427957		[NM_005609.3:c.1768+1G>A]	G-A	IVS 14, ds, +1				chr11:64519395 (-)	ACTGCCTCCATGTCATCACCCTGTACAACC[G/A]tgagtggcagccactctaccctgtctctca	chr11:64751923 (-)			Tsujino (1994) AJHG 54, 44
McArdle disease	PYGM	5837	Splice	DM?	CS1714962	rs532747		[NM_005609.3:c.1827+7A>G]	A-G	IVS 15, ds, +7				chr11:64519062 (-)	CGGACTGTGATGATTGGAGGGAAGgtgaga[A/G]gccaggctccagccctgggctcccgtcctt	chr11:64751590 (-)			Inal-Gültekin (2017) NEU DIS 27, 997
McArdle disease	PYGM	5837	Splice	DM	CS032423	rs119103259	Splicing	[NM_005609.3:c.1827G>A]	G-A	IVS 15, ds, -1				chr11:64519069 (-)	TGTGCCTCGGACTGTGATGATTGGAGGGAA[G/A]gtgagaagccaggctccagccctgggctcc	chr11:64751597 (-)			Gamez (2003) MUSC NERVE 28, 380
McArdle disease	PYGM	5837	Splice	DM	CS072278			[NM_005609.3:c.2312+3G>C]	G-C	IVS 18, ds, +3				chr11:64514693 (-)	TTGTCAATATGCTCATGCACCATGACCGgt[G/C]agctggttggcccgggaatcactcaggtgg	chr11:64747221 (-)			Aquaron (2007) NEU DIS 17, 235
McArdle disease	PYGM	5837	Splice	DM	CS092507		Splicing	[NM_005609.3:c.2430C>T]	C-T	IVS 19, as, +51				chr11:64514230 (-)	GATGGTGATCCGGAACATAGCCACCTCTGG[C/T]AAGTTCTCCAGTGACCGCACCATTGCCCAG	chr11:64746758 (-)			Duno (2009) AHG 73, 292
McArdle disease	PYGM	5837	Splice	DM	CS056771			[NM_005609.3:c.2380-1G>A]	G-A	IVS 19, as, -1				chr11:64514281 (-)	gagtgaaccagagcttccctttgacctgca[G/A]AACCCAAGAGAGTGGACGCGGATGGTGATC	chr11:64746809 (-)			Bruno (2006) HUM MUT 27, 718
McArdle disease	PYGM	5837	Splice	DM	CS092987	rs764313717		[NM_005609.3:c.425-26A>G]	A-G	IVS 3, as, -26				chr11:64525847 (-)	gccgatggggtcctccttgctgggtccctg[A/G]cagccacctccctgcacacccccagCCTGC	chr11:64758375 (-)			Vissing (2009) BRAIN 132, 1545
McArdle disease	PYGM	5837	Splice	DM	HS080014			[NM_005609.3:c.529-8G>A]	G-A	IVS 4, as, -8				chr11:64525390 (-)	tactgctggcctttctccctgacctgcctt[G/A]ggtgcagATGGAGGAGGCCGATGACTGGCT	chr11:64757918 (-)			Garcia-Consuegra (2009) JMG 46, 198
McArdle disease	PYGM	5837	Splice	DM	CS092988	rs1474863903		[NM_005609.3:c.661-601G>A]	G-A	IVS 5, as, -601				chr11:64523631 (-)	tctgtgtcaactcccaccctgcaccaatca[G/A]ggtgactgaatgtggggagggagggcgatg	chr11:64756159 (-)			Vissing (2009) BRAIN 132, 1545
McArdle disease	PYGM	5837	Splice	DM	CS1714959	rs142234258		[NM_005609.3:c.660G>A]	G-A	IVS 5, ds, -1				chr11:64525251 (-)	CAGCCAGGGTGCCAAGTGGGTGGACACACA[G/A]gtgaggatgaagctgggggtcaggggagcc	chr11:64757779 (-)			Inal-Gültekin (2017) NEU DIS 27, 997
McArdle disease	PYGM	5837	Splice	DM	CS076667			[NM_005609.3:c.773-2A>T]	A-T	IVS 6, as, -2				chr11:64522829 (-)	ggccttaccctgtccccacttttgtccctc[A/T]gTCAATGTCGGTGGCTACATCCAGGCTGTG	chr11:64755357 (-)			Deschauer (2007) J NEUROL 254, 797
McArdle disease	PYGM	5837	Splice	DM	CS1213440	rs748486465		[NM_005609.3:c.855+5G>A]	G-A	IVS 7, ds, +5				chr11:64522740 (-)	CTCGTGTCCTGTACCCCAATGATAATgtgc[G/A]tcaccccctgggctgggggctggaagcctg	chr11:64755268 (-)			Lucia (2012) JNNP 83, 322
McArdle disease	PYGM	5837	Splice	DM	CS063378			[NM_005609.3:c.855+1G>C]	G-C	IVS 7, ds, +1				chr11:64522744 (-)	ATCTCTCGTGTCCTGTACCCCAATGATAAT[G/C]tgcgtcaccccctgggctgggggctggaag	chr11:64755272 (-)			Bruno (2006) HUM MUT 27, 718
McArdle disease	PYGM	5837	Splice	DM?	CS092506	rs201711087		[NM_005609.3:c.999+20C>T]	C-T	IVS 8, ds, +20				chr11:64522145 (-)	TCCCAGATAAGgtaccatgcgtgtggaggg[C/T]gactctgtgaccggacagtgtgtgctaggc	chr11:64754673 (-)			Duno (2009) AHG 73, 292
McArdle disease	PYGM	5837	Splice	DM	CS063379	rs1163710370		[NM_005609.3:c.1093-1G>T]	G-T	IVS 9, as, -1				chr11:64521498 (-)	cagcatcctgactgcccaccccgtgtgcca[G/T]GCGTGGGATGTGACAGTGAGGACCTGTGCC	chr11:64754026 (-)			Bruno (2006) HUM MUT 27, 718
McArdle disease	PYGM	5837	Splice	DM	CS063380	rs749560316		[NM_005609.3:c.1092+1G>A]	G-A	IVS 9, ds, +1				chr11:64521724 (-)	GTGGACCTGGAACGGATGGACTGGGACAAG[G/A]tgggcttcagggcccctctgccccatctga	chr11:64754252 (-)			Bruno (2006) HUM MUT 27, 718
Dihydropteridine reductase deficiency	QDPR	5860	Missense	DM	CM155933			[NM_000320.2:c.341C>T] [NP_000311.2:p.T114I]	C-T		ACA-ATA	Thr-Ile	114	chr4:17503437 (-)	GTGACCTGATGTGGAAGCAGAGCATATGGA[C/T]ATCGACCATCTCCAGCCATCTGGCTACCAA	chr4:17501814 (-)			Foroozani (2015) JIMD REP 21, 123
Dihydropteridine reductase deficiency	QDPR	5860	Missense	DM	CM155932	rs760013086		[NM_000320.2:c.710C>T] [NP_000311.2:p.T237M]	C-T		ACG-ATG	Thr-Met	237	chr4:17488779 (-)	TAATCCAGGTGGTAACCACAGAAGGAAGGA[C/T]GGAACTCACCCCAGCATATTTTTAGgcctc	chr4:17487156 (-)			Foroozani (2015) JIMD REP 21, 123
Dihydropteridine reductase deficiency	QDPR	5860	Missense	DM	CM155934			[NM_000320.2:c.488G>A] [NP_000311.2:p.S163N]	G-A		AGC-AAC	Ser-Asn	163	chr4:17493912 (-)	CCAAGGGTGCTGTTCACCAGCTCTGCCAGA[G/A]CCTGGCTGGGAAGAACAGCGGCATGCCGCC	chr4:17492289 (-)			Foroozani (2015) JIMD REP 21, 123
Tetrahydrobiopterin deficiency	QDPR	5860	Missense	DM	CM173033			[NM_000320.2:c.488G>C] [NP_000311.2:p.S163T]	G-C		AGC-ACC	Ser-Thr	163	chr4:17493912 (-)	CCAAGGGTGCTGTTCACCAGCTCTGCCAGA[G/C]CCTGGCTGGGAAGAACAGCGGCATGCCGCC	chr4:17492289 (-)			Khatami (2017) JIMD REP 32, 7
Dihydropteridine reductase deficiency	QDPR	5860	Missense	DM	CM185226			[NM_000320.2:c.488G>T] [NP_000311.2:p.S163I]	G-T		AGC-ATC	Ser-Ile	163	chr4:17493912 (-)	CCAAGGGTGCTGTTCACCAGCTCTGCCAGA[G/T]CCTGGCTGGGAAGAACAGCGGCATGCCGCC	chr4:17492289 (-)			Gowda (2018) IJP epub, epub
Dihydropteridine reductase deficiency	QDPR	5860	Missense	DM	CM984586	rs987746060		[NM_000320.2:c.115A>C] [NP_000311.2:p.S39R]	A-C		AGC-CGC	Ser-Arg	39	chr4:17510977 (-)	aaagctgttttctccttccagTGGGTTGCC[A/C]GCGTTGATGTGGTGGAGAATGAAGAGGCCA	chr4:17509354 (-)	0.68;HIGH RISK	0.35;TOLERATED	Chen (1998) AJHG 63S, A264
Dihydropteridine reductase deficiency	QDPR	5860	Missense	DM	CM951098	rs750201480		[NM_000320.2:c.472C>T] [NP_000311.2:p.H158Y]	C-T		CAC-TAC	His-Tyr	158	chr4:17493928 (-)	ATCGGGTACGGCATGGCCAAGGGTGCTGTT[C/T]ACCAGCTCTGCCAGAGCCTGGCTGGGAAGA	chr4:17492305 (-)	0.62;HIGH RISK	0.38;TOLERATED	Smooker (1993) BIOCHEM 32, 6443
Dihydropteridine reductase deficiency	QDPR	5860	Missense	DM	CM003054	rs1252488251		[NM_000320.2:c.197A>G] [NP_000311.2:p.Q66R]	A-G		CAG-CGG	Gln-Arg	66	chr4:17510895 (-)	TGACAGACTCGTTCACTGAGCAGGCTGACC[A/G]Ggtagtttcaaaaaggcccccaaacattgt	chr4:17509272 (-)	0.36;LOW RISK	0.55;TOLERATED	Romstad (2000) HUM GENET 107, 546
Hyperphenylalaninaemia,	QDPR	5860	Nonsense	DM	CM184262			[NM_000320.2:c.328C>T] [NP_000311.2:p.Q110*]	C-T		CAG-TAG	Gln-Term	110	chr4:17503450 (-)	CTCTTTAAGAACTGTGACCTGATGTGGAAG[C/T]AGAGCATATGGACATCGACCATCTCCAGCC	chr4:17501827 (-)			Wang (2018) CCA 481, 132
Dihydropteridine reductase deficiency	QDPR	5860	Missense	DM	CM088203	rs569310979		[NM_000320.2:c.515C>T] [NP_000311.2:p.P172L]	C-T		CCG-CTG	Pro-Leu	172	chr4:17493885 (-)	AGAGCCTGGCTGGGAAGAACAGCGGCATGC[C/T]GCCCGGGGCAGCCGCCATCGCTGTGCTCCC	chr4:17492262 (-)		0.04;DAMAGING	Ye (2008) ZEKZZ 46, 281
Dihydropteridine reductase deficiency	QDPR	5860	Missense	DM	CM951097			[NM_000320.2:c.434C>T] [NP_000311.2:p.P145L]	C-T		CCT-CTT	Pro-Leu	145	chr4:17503344 (-)	CTGGCGCAAAGGCTGCCCTGGATGGGACTC[C/T]TGgtaagcctttatttccctatctgtggag	chr4:17501721 (-)	0.52;MEDIUM RISK	0.02;DAMAGING	Smooker (1993) BIOCHEM 32, 6443
Dihydropteridine reductase deficiency	QDPR	5860	Nonsense	DM	CM951101	rs779997983		[NM_000320.2:c.661C>T] [NP_000311.2:p.R221*]	C-T		CGA-TGA	Arg-Term	221	chr4:17488828 (-)	ACTTTCCATGACTGGATCACAGGGAAAAAC[C/T]GACCGAGCTCAGGAAGCCTAATCCAGGTGG	chr4:17487205 (-)			Smooker (1993) BIOCHEM 32, 6443
Dihydropteridine reductase deficiency	QDPR	5860	Missense	DM	CM011477	rs1158304986		[NM_000320.2:c.221T>C] [NP_000311.2:p.L74P]	T-C		CTC-CCC	Leu-Pro	74	chr4:17506076 (-)	tgttgaagGTGACTGCTGAGGTTGGAAAGC[T/C]CTTGGGTGAAGAGAAGGTGGATGCAATTCT	chr4:17504453 (-)	0.51;MEDIUM RISK	0.26;TOLERATED	Thony (2006) HUM MUT 27, 870
Dihydropteridine reductase deficiency	QDPR	5860	Missense	DM	CM991090	rs756639609		[NM_000320.2:c.41T>C] [NP_000311.2:p.L14P]	T-C		CTG-CCG	Leu-Pro	14	chr4:17513637 (-)	CGGCGGCTGCAGGCGAGGCGCGCCGGGTGC[T/C]GGTGTACGGCGGCAGGGGCGCTCTGGGTTC	chr4:17512014 (-)	0.78;HIGH RISK	0.0;DAMAGING	Smooker (1999) HUM MUT 13, 503
Dihydropteridine reductase deficiency	QDPR	5860	Missense	DM	CM155926			[NM_000320.2:c.554T>C] [NP_000311.2:p.L185P]	T-C		CTG-CCG	Leu-Pro	185	chr4:17492360 (-)	tgcttatctgtgtccattgcagGGTTACCC[T/C]GGATACCCCGATGAACAGGAAATCAATGCC	chr4:17490737 (-)			Foroozani (2015) JIMD REP 21, 123
Hyperphenylalaninaemia,	QDPR	5860	Nonsense	DM	CM184263			[NM_000320.2:c.229G>T] [NP_000311.2:p.E77*]	G-T		GAA-TAA	Glu-Term	77	chr4:17506068 (-)	GTGACTGCTGAGGTTGGAAAGCTCTTGGGT[G/T]AAGAGAAGGTGGATGCAATTCTTTGCGTTG	chr4:17504445 (-)			Wang (2018) CCA 481, 132
Hyperphenylalaninaemia,	QDPR	5860	Missense	DM?	CM184260			[NM_000320.2:c.143C>T] [NP_000311.2:p.A48V]	C-T		GCC-GTC	Ala-Val	48	chr4:17510949 (-)	CCAGCGTTGATGTGGTGGAGAATGAAGAGG[C/T]CAGCGCTAGCATCATTGTTAAAATGACAGA	chr4:17509326 (-)			Wang (2018) CCA 481, 132
Tetrahydrobiopterin deficiency	QDPR	5860	Missense	DM	CM173027			[NM_000320.2:c.190G>A] [NP_000311.2:p.A64T]	G-A		GCT-ACT	Ala-Thr	64	chr4:17510902 (-)	GTTAAAATGACAGACTCGTTCACTGAGCAG[G/A]CTGACCAGgtagtttcaaaaaggcccccaa	chr4:17509279 (-)			Khatami (2017) JIMD REP 32, 7
Phenylketonuria	QDPR	5860	Missense	DM	CM166238			[NM_000320.2:c.466G>A] [NP_000311.2:p.A156T]	G-A		GCT-ACT	Ala-Thr	156	chr4:17493934 (-)	gGTATGATCGGGTACGGCATGGCCAAGGGT[G/A]CTGTTCACCAGCTCTGCCAGAGCCTGGCTG	chr4:17492311 (-)			Yubero (2016) PLOS ONE 11, e0156359
Dihydropteridine reductase deficiency	QDPR	5860	Missense	DM	CM155928			[NM_000320.2:c.265G>A] [NP_000311.2:p.G89R]	G-A		GGA-AGA	Gly-Arg	89	chr4:17506032 (-)	AAGGTGGATGCAATTCTTTGCGTTGCTGGA[G/A]GATGGGCCGGGGGCAATGCCAAATCCAAGT	chr4:17504409 (-)			Foroozani (2015) JIMD REP 21, 123
Dihydropteridine reductase deficiency	QDPR	5860	Missense	DM	CM155931			[NM_000320.2:c.673G>A] [NP_000311.2:p.G225R]	G-A		GGA-AGA	Gly-Arg	225	chr4:17488816 (-)	TGGATCACAGGGAAAAACCGACCGAGCTCA[G/A]GAAGCCTAATCCAGGTGGTAACCACAGAAG	chr4:17487193 (-)			Foroozani (2015) JIMD REP 21, 123
Tetrahydrobiopterin deficiency	QDPR	5860	Missense	DM	CM173029	rs1463441963		[NM_000320.2:c.266G>A] [NP_000311.2:p.G89E]	G-A		GGA-GAA	Gly-Glu	89	chr4:17506031 (-)	AGGTGGATGCAATTCTTTGCGTTGCTGGAG[G/A]ATGGGCCGGGGGCAATGCCAAATCCAAGTg	chr4:17504408 (-)			Khatami (2017) JIMD REP 32, 7
Dihydropteridine reductase deficiency	QDPR	5860	Missense	DM	CM148803			[NM_000320.2:c.388G>A] [NP_000311.2:p.G130S]	G-A		GGC-AGC	Gly-Ser	130	chr4:17503390 (-)	CATCTGGCTACCAAGCATCTCAAGGAAGGA[G/A]GCCTCCTGACCTTGGCTGGCGCAAAGGCTG	chr4:17501767 (-)			Lu (2014) WJP 10, 219
Dihydropteridine reductase deficiency	QDPR	5860	Missense	DM	CM920601			[NM_000320.2:c.451G>A] [NP_000311.2:p.G151S]	G-A		GGC-AGC	Gly-Ser	151	chr4:17493949 (-)	tctccccatttcccagGTATGATCGGGTAC[G/A]GCATGGCCAAGGGTGCTGTTCACCAGCTCT	chr4:17492326 (-)	0.71;HIGH RISK	0.43;TOLERATED	Blau (1992) PED RES 32, 726
Dihydropteridine reductase deficiency	QDPR	5860	Missense	DM	CM951099	rs769460415		[NM_000320.2:c.508G>A] [NP_000311.2:p.G170S]	G-A		GGC-AGC	Gly-Ser	170	chr4:17493892 (-)	CTCTGCCAGAGCCTGGCTGGGAAGAACAGC[G/A]GCATGCCGCCCGGGGCAGCCGCCATCGCTG	chr4:17492269 (-)	0.4;MEDIUM RISK	0.09;TOLERATED	Smooker (1993) BIOCHEM 32, 6443
Dihydropteridine reductase deficiency	QDPR	5860	Missense	DM	CM003052	rs757483045		[NM_000320.2:c.49G>C] [NP_000311.2:p.G17R]	G-C		GGC-CGC	Gly-Arg	17	chr4:17513629 (-)	GCAGGCGAGGCGCGCCGGGTGCTGGTGTAC[G/C]GCGGCAGGGGCGCTCTGGGTTCTCGATGCG	chr4:17512006 (-)	0.85;VERY HIGH RISK	0.0;DAMAGING	Romstad (2000) HUM GENET 107, 546
Dihydropteridine reductase deficiency	QDPR	5860	Missense	DM	CM1210367			[NM_000320.2:c.451G>C] [NP_000311.2:p.G151R]	G-C		GGC-CGC	Gly-Arg	151	chr4:17493949 (-)	tctccccatttcccagGTATGATCGGGTAC[G/C]GCATGGCCAAGGGTGCTGTTCACCAGCTCT	chr4:17492326 (-)		0.06;TOLERATED	Ye (2013) JIMD 36, 893
Dihydropteridine reductase deficiency	QDPR	5860	Missense	DM	CM003053	rs1278371188		[NM_000320.2:c.53G>A] [NP_000311.2:p.G18D]	G-A		GGC-GAC	Gly-Asp	18	chr4:17513625 (-)	GCGAGGCGCGCCGGGTGCTGGTGTACGGCG[G/A]CAGGGGCGCTCTGGGTTCTCGATGCGTGCA	chr4:17512002 (-)	0.8;HIGH RISK	0.0;DAMAGING	Romstad (2000) HUM GENET 107, 546
Dihydropteridine reductase deficiency	QDPR	5860	Missense	DM	CM991091			[NM_000320.2:c.50G>T] [NP_000311.2:p.G17V]	G-T		GGC-GTC	Gly-Val	17	chr4:17513628 (-)	CAGGCGAGGCGCGCCGGGTGCTGGTGTACG[G/T]CGGCAGGGGCGCTCTGGGTTCTCGATGCGT	chr4:17512005 (-)	0.86;VERY HIGH RISK	0.0;DAMAGING	Smooker (1999) HUM MUT 13, 503
Dihydropteridine reductase deficiency	QDPR	5860	Missense	DM	CM148802			[NM_000320.2:c.59G>T] [NP_000311.2:p.G20V]	G-T		GGC-GTC	Gly-Val	20	chr4:17513619 (-)	CGCGCCGGGTGCTGGTGTACGGCGGCAGGG[G/T]CGCTCTGGGTTCTCGATGCGTGCAGGCTTT	chr4:17511996 (-)			Lu (2014) WJP 10, 219
Dihydropteridine reductase deficiency	QDPR	5860	Missense	DM	CM155925			[NM_000320.2:c.49G>T] [NP_000311.2:p.G17C]	G-T		GGC-TGC	Gly-Cys	17	chr4:17513629 (-)	GCAGGCGAGGCGCGCCGGGTGCTGGTGTAC[G/T]GCGGCAGGGGCGCTCTGGGTTCTCGATGCG	chr4:17512006 (-)			Foroozani (2015) JIMD REP 21, 123
Dihydropteridine reductase deficiency	QDPR	5860	Missense	DM	CM003056	rs1028029163		[NM_000320.2:c.445G>A] [NP_000311.2:p.G149R]	G-A		GGG-AGG	Gly-Arg	149	chr4:17493955 (-)	ccatcttctccccatttcccagGTATGATC[G/A]GGTACGGCATGGCCAAGGGTGCTGTTCACC	chr4:17492332 (-)	0.6;MEDIUM RISK	0.01;DAMAGING	Romstad (2000) HUM GENET 107, 546
Dihydropteridine reductase deficiency	QDPR	5860	Missense	DM	CM930632	rs104893863		[NM_000320.2:c.68G>A] [NP_000311.2:p.G23D]	G-A		GGT-GAT	Gly-Asp	23	chr4:17513610 (-)	TGCTGGTGTACGGCGGCAGGGGCGCTCTGG[G/A]TTCTCGATGCGTGCAGGCTTTTCGGGCCCG	chr4:17511987 (-)	0.86;VERY HIGH RISK	0.0;DAMAGING	Dianzani (1993) JMG 30, 465
Phenylketonuria	QDPR	5860	Missense	DM	CM166231			[NM_000320.2:c.44T>C] [NP_000311.2:p.V15A]	T-C		GTG-GCG	Val-Ala	15	chr4:17513634 (-)	CGGCTGCAGGCGAGGCGCGCCGGGTGCTGG[T/C]GTACGGCGGCAGGGGCGCTCTGGGTTCTCG	chr4:17512011 (-)			Yubero (2016) PLOS ONE 11, e0156359
Dihydropteridine reductase deficiency	QDPR	5860	Missense	DM	CM148804			[NM_000320.2:c.257T>A] [NP_000311.2:p.V86D]	T-A		GTT-GAT	Val-Asp	86	chr4:17506040 (-)	GTGAAGAGAAGGTGGATGCAATTCTTTGCG[T/A]TGCTGGAGGATGGGCCGGGGGCAATGCCAA	chr4:17504417 (-)			Lu (2014) WJP 10, 219
Tetrahydrobiopterin deficiency	QDPR	5860	Missense	DM	CM173032			[NM_000320.2:c.470T>G] [NP_000311.2:p.V157G]	T-G		GTT-GGT	Val-Gly	157	chr4:17493930 (-)	TGATCGGGTACGGCATGGCCAAGGGTGCTG[T/G]TCACCAGCTCTGCCAGAGCCTGGCTGGGAA	chr4:17492307 (-)			Khatami (2017) JIMD REP 32, 7
Dihydropteridine reductase deficiency	QDPR	5860	Missense	DM	CM981690	rs104893866		[NM_000320.2:c.449A>G] [NP_000311.2:p.Y150C]	A-G		TAC-TGC	Tyr-Cys	150	chr4:17493951 (-)	cttctccccatttcccagGTATGATCGGGT[A/G]CGGCATGGCCAAGGGTGCTGTTCACCAGCT	chr4:17492328 (-)	0.81;VERY HIGH RISK	0.0;DAMAGING	Dianzani (1998) HUM MUT 12, 267
Phenylketonuria	QDPR	5860	Missense	DM	CM1514566			[NM_000320.2:c.353C>T] [NP_000311.2:p.S118F]	C-T		TCC-TTC	Ser-Phe	118	chr4:17503425 (-)	GGAAGCAGAGCATATGGACATCGACCATCT[C/T]CAGCCATCTGGCTACCAAGCATCTCAAGGA	chr4:17501802 (-)			Ventzke (2015) IRMJ 108, 312
Dihydropteridine reductase deficiency	QDPR	5860	Nonsense	DM	CM155924			[NM_000320.2:c.344C>A] [NP_000311.2:p.S115*]	C-A		TCG-TAG	Ser-Term	115	chr4:17503434 (-)	ACCTGATGTGGAAGCAGAGCATATGGACAT[C/A]GACCATCTCCAGCCATCTGGCTACCAAGCA	chr4:17501811 (-)			Foroozani (2015) JIMD REP 21, 123
Dihydropteridine reductase deficiency	QDPR	5860	Missense	DM	CM155929	rs1407920390		[NM_000320.2:c.344C>T] [NP_000311.2:p.S115L]	C-T		TCG-TTG	Ser-Leu	115	chr4:17503434 (-)	ACCTGATGTGGAAGCAGAGCATATGGACAT[C/T]GACCATCTCCAGCCATCTGGCTACCAAGCA	chr4:17501811 (-)			Foroozani (2015) JIMD REP 21, 123
Dihydropteridine reductase deficiency	QDPR	5860	Missense	DM	CM0911602			[NM_000320.2:c.253T>C] [NP_000311.2:p.C85R]	T-C		TGC-CGC	Cys-Arg	85	chr4:17506044 (-)	TTGGGTGAAGAGAAGGTGGATGCAATTCTT[T/C]GCGTTGCTGGAGGATGGGCCGGGGGCAATG	chr4:17504421 (-)			Oh (2009) JGM 6, 170
Dihydropteridine reductase deficiency	QDPR	5860	Missense	DM	CM951096	rs104893865		[NM_000320.2:c.106T>C] [NP_000311.2:p.W36R]	T-C		TGG-CGG	Trp-Arg	36	chr4:17510986 (-)	ctcttaaccaaagctgttttctccttccag[T/C]GGGTTGCCAGCGTTGATGTGGTGGAGAATG	chr4:17509363 (-)	0.56;MEDIUM RISK	0.54;TOLERATED	Smooker (1995) HUM MUT 5, 279
Dihydropteridine reductase deficiency	QDPR	5860	Missense	DM	CM110932			[NM_000320.2:c.643T>C] [NP_000311.2:p.W215R]	T-C		TGG-CGG	Trp-Arg	215	chr4:17488846 (-)	tttattttctgttccagAACTTTCCATGAC[T/C]GGATCACAGGGAAAAACCGACCGAGCTCAG	chr4:17487223 (-)		0.0;DAMAGING	Karam (2011) JCN 26, 142
Dihydropteridine reductase deficiency	QDPR	5860	Missense	DM	CM930633	rs104893864		[NM_000320.2:c.322T>G] [NP_000311.2:p.W108G]	T-G		TGG-GGG	Trp-Gly	108	chr4:17503456 (-)	tcagCTCTCTTTAAGAACTGTGACCTGATG[T/G]GGAAGCAGAGCATATGGACATCGACCATCT	chr4:17501833 (-)	0.78;HIGH RISK	0.05;DAMAGING	Dianzani (1993) JMG 30, 465
Phenylketonuria	QDPR	5860	Nonsense	DM	CM142219			[NM_000320.2:c.323G>A] [NP_000311.2:p.W108*]	G-A		TGG-TAG	Trp-Term	108	chr4:17503455 (-)	cagCTCTCTTTAAGAACTGTGACCTGATGT[G/A]GAAGCAGAGCATATGGACATCGACCATCTC	chr4:17501832 (-)			Trujillano (2014) EJHG 22, 528
Dihydropteridine reductase deficiency	QDPR	5860	Nonsense	DM	CM003055	rs104893867		[NM_000320.2:c.270G>A] [NP_000311.2:p.W90*]	G-A		TGG-TGA	Trp-Term	90	chr4:17506027 (-)	GGATGCAATTCTTTGCGTTGCTGGAGGATG[G/A]GCCGGGGGCAATGCCAAATCCAAGTgtgag	chr4:17504404 (-)			Romstad (2000) HUM GENET 107, 546
Dihydropteridine reductase deficiency	QDPR	5860	Missense	DM	CM1210366			[NM_000320.2:c.311G>A] [NP_000311.2:p.C104Y]	G-A		TGT-TAT	Cys-Tyr	104	chr4:17503467 (-)	gtttttttcactcagCTCTCTTTAAGAACT[G/A]TGACCTGATGTGGAAGCAGAGCATATGGAC	chr4:17501844 (-)		0.8;TOLERATED	Ye (2013) JIMD 36, 893
Dihydropteridine reductase deficiency	QDPR	5860	Nonsense	DM	CM951100	rs1362475419		[NM_000320.2:c.614T>G] [NP_000311.2:p.L205*]	T-G		TTA-TGA	Leu-Term	205	chr4:17492300 (-)	CTGAGGCTGACTTCAGCTCCTGGACACCCT[T/G]AGAATTCCTAGTTGAgtgagtattacagac	chr4:17490677 (-)			Smooker (1993) BIOCHEM 32, 6443
Dihydropteridine reductase deficiency	QDPR	5860	Missense	DM	CM920602			[NM_000320.2:c.635T>G] [NP_000311.2:p.F212C]	T-G		TTC-TGC	Phe-Cys	212	chr4:17488854 (-)	aaaaaacttttattttctgttccagAACTT[T/G]CCATGACTGGATCACAGGGAAAAACCGACC	chr4:17487231 (-)	0.59;MEDIUM RISK	0.03;DAMAGING	Blau (1992) PED RES 32, 726
Dihydropteridine reductase deficiency	QDPR	5860	Splice	DM	CS134823			[NM_000320.2:c.199-1G>T]	G-T	IVS 2, as, -1				chr4:17506099 (-)	gtttatacatttttttgttcttgtgttgaa[G/T]GTGACTGCTGAGGTTGGAAAGCTCTTGGGT	chr4:17504476 (-)			Coughlin (2013) JIMD REP 10, 53
Tetrahydrobiopterin deficiency	QDPR	5860	Splice	DM	CS173035			[NM_000320.2:c.295+1G>A]	G-A	IVS 3, ds, +1				chr4:17506001 (-)	GATGGGCCGGGGGCAATGCCAAATCCAAGT[G/A]tgagtcctttcctgagtcactcatttgttc	chr4:17504378 (-)			Khatami (2017) JIMD REP 32, 7
Dihydropteridine reductase deficiency	QDPR	5860	Splice	DM	CS994152			[NM_000320.2:c.437-1G>A]	G-A	IVS 4, as, -1				chr4:17493964 (-)	gtcactgagccatcttctccccatttccca[G/A]GTATGATCGGGTACGGCATGGCCAAGGGTG	chr4:17492341 (-)			Smooker (1999) HUM MUT 13, 503
Dihydropteridine reductase deficiency	QDPR	5860	Splice	DM	CS971887			[NM_000320.2:c.436+2552A>G]	A-G	IVS 4, ds, +2552				chr4:17500790 (-)	gagtctgcgttttgtcatctgtaaaataag[A/G]taaaatagtgtctcctttatatatatggtg	chr4:17499167 (-)			Ikeda (1997) HUM GENET 100, 637
Dihydropteridine reductase deficiency	QDPR	5860	Splice	DM	CS951520			[NM_000320.2:c.436+1G>C]	G-C	IVS 4, ds, +1				chr4:17503341 (-)	GCGCAAAGGCTGCCCTGGATGGGACTCCTG[G/C]taagcctttatttccctatctgtggagtgg	chr4:17501718 (-)			Smooker (1995) HUM MUT 5, 279
Dihydropteridine reductase deficiency	QDPR	5860	Splice	DM	CS951521	rs761619802		[NM_000320.2:c.545+1G>A]	G-A	IVS 5, ds, +1				chr4:17493854 (-)	GCCCGGGGCAGCCGCCATCGCTGTGCTCCC[G/A]taagtgcttggggttccctggctgctgccc	chr4:17492231 (-)			Smooker (1995) HUM MUT 5, 279
Mental retardation, X-linked	RAB39B	116442	Nonsense	DM	CM101062	rs267606995		[NM_171998.3:c.21C>A] [NP_741995.1:p.Y7*]	C-A		TAC-TAA	Tyr-Term	7	chrX:154493553 (-)	agccgcggccATGGAGGCCATCTGGCTGTA[C/A]CAGTTCCGGCTCATTGTCATCGGGGATTCC	chrX:155264268 (-)			Giannandrea (2010) AJHG 86, 185
Mental retardation	RAB39B	116442	Nonsense	DM	CM108101			[NM_171998.3:c.557G>A] [NP_741995.1:p.W186*]	G-A		TGG-TAG	Trp-Term	186	chrX:154490173 (-)	AAAGGGGGGAGATTACAATCCAGGAGGGCT[G/A]GGAAGGGGTGAAGAGTGGATTTGTACCAAA	chrX:155260888 (-)			Vissers (2010) NAT GENET 42, 1109
Mental retardation, X-linked	RAB39B	116442	Splice	DM	CS101063	rs587776734		[NM_171998.3:c.215+1G>A]	G-A	IVS 1, ds, +1				chrX:154493358 (-)	CTGGGATACCGCGGGTCAAGAGAGGTTCAG[G/A]tgggagcgcagtccgggcccgcaagcagtg	chrX:155264073 (-)			Giannandrea (2010) AJHG 86, 185
Charcot-Marie-Tooth disease, type 2B	RAB7A	7879	Missense	DM	CM140183			[NM_004637.5:c.482A>T] [NP_004628.4:p.N161I]	A-T		AAC-ATC	Asn-Ile	161	chr3:128526468 (+)	ACTTTGAGACCAGTGCCAAGGAGGCCATCA[A/T]CGTGGAGCAGGCGTTCCAGACGATTGCACG	chr3:128807625 (+)			Wang (2014) GENE 534, 431
Charcot-Marie-Tooth disease, type 2B	RAB7A	7879	Missense	DM	CM065412	rs121909081		[NM_004637.5:c.471G>C] [NP_004628.4:p.K157N]	G-C		AAG-AAC	Lys-Asn	157	chr3:128526457 (+)	CAACATTCCCTACTTTGAGACCAGTGCCAA[G/C]GAGGCCATCAACGTGGAGCAGGCGTTCCAG	chr3:128807614 (+)	0.86;VERY HIGH RISK	0.0;DAMAGING	Meggouh (2006) NEUROLOGY 67, 1476
Charcot-Marie-Tooth disease, type 2B	RAB7A	7879	Missense	DM	CM030707	rs121909078		[NM_004637.5:c.385C>T] [NP_004628.4:p.L129F]	C-T		CTC-TTC	Leu-Phe	129	chr3:128525419 (+)	CCATTTGTTGTGTTGGGAAACAAGATTGAC[C/T]TCGAAAACAGACAAgtaagtaccaacgatg	chr3:128806576 (+)	0.76;HIGH RISK	0.01;DAMAGING	Verhoeven (2003) AJHG 72, 722
Charcot-Marie-Tooth disease, type 2B	RAB7A	7879	Missense	DM	CM030708	rs121909079		[NM_004637.5:c.484G>A] [NP_004628.4:p.V162M]	G-A		GTG-ATG	Val-Met	162	chr3:128526470 (+)	TTTGAGACCAGTGCCAAGGAGGCCATCAAC[G/A]TGGAGCAGGCGTTCCAGACGATTGCACGGA	chr3:128807627 (+)	0.93;VERY HIGH RISK	0.0;DAMAGING	Verhoeven (2003) AJHG 72, 722
Congenital myasthenic syndrome	RAPSN	5913	Missense	DM	CM020758	rs104894299		[NM_005055.4:c.264C>A] [NP_005046.2:p.N88K]	C-A		AAC-AAA	Asn-Lys	88	chr11:47469631 (-)	TGCCGACTTCCTCCTGGAGAGCTACCTGAA[C/A]CTGGCACGCAGCAACGAGAAGCTGTGCGAG	chr11:47448079 (-)	0.65;HIGH RISK	0.02;DAMAGING	Ohno (2002) AJHG 70, 875
Limb girdle myasthenia	RAPSN	5913	Missense	DM	CM083553	rs1043908496		[NM_005055.4:c.603C>A] [NP_005046.2:p.S201R]	C-A		AGC-AGA	Ser-Arg	201	chr11:47464295 (-)	GCTTGTCAACAACTATGGCAAAGGCTGGAG[C/A]CTGAAGTACCGGGCCATGAGCCAGTACCAC	chr11:47442743 (-)	0.47;MEDIUM RISK	0.12;TOLERATED	Colomer (2008) NEU DIS 18, 724
Congenital myasthenic syndrome	RAPSN	5913	Missense	DM	CM031339			[NM_005055.4:c.7C>A] [NP_005046.2:p.Q3K]	C-A		CAG-AAG	Gln-Lys	3	chr11:47470510 (-)	cgtgggacacagggcttggggaggATGGGG[C/A]AGGACCAGACCAAGCAGCAGATCGAGAAGG	chr11:47448958 (-)	0.56;MEDIUM RISK	0.02;DAMAGING	Muller (2003) NEUROLOGY 60, 1805
Congenital myasthenic syndrome	RAPSN	5913	Nonsense	DM	CM078171			[NM_005055.4:c.61C>T] [NP_005046.2:p.Q21*]	C-T		CAG-TAG	Gln-Term	21	chr11:47470456 (-)	GAGAAGGGGCTCCAGCTGTACCAGTCCAAC[C/T]AGACAGAGAAGGCATTGCAGGTGTGGACAA	chr11:47448904 (-)			Müller (2007) ERMM 9, 1
Congenital myasthenic syndrome	RAPSN	5913	Nonsense	DM	CM032658	rs1479498379		[NM_005055.4:c.370C>T] [NP_005046.2:p.Q124*]	C-T		CAG-TAG	Gln-Term	124	chr11:47469525 (-)	GGTACCAGGGCAGGTGCCCAGCTCGGAGGC[C/T]AGGTCAGCCTGAGCATGGGCAATGCCTTCC	chr11:47447973 (-)			Burke (2003) NEUROLOGY 61, 826
Congenital myasthenic syndrome	RAPSN	5913	Nonsense	DM	CM094600	rs1217462358		[NM_005055.4:c.973C>T] [NP_005046.2:p.Q325*]	C-T		CAG-TAG	Gln-Term	325	chr11:47460476 (-)	gctctccactcctgcgggccccagCTGAGC[C/T]AGCTCAAGCTGCACTGTCTGAGCGAGAGCA	chr11:47438925 (-)			Milone (2009) NEUROLOGY 73, 228
Congenital myasthenic syndrome	RAPSN	5913	Missense	DM	CM094599	rs374588028		[NM_005055.4:c.491G>A] [NP_005046.2:p.R164H]	G-A		CGC-CAC	Arg-His	164	chr11:47469404 (-)	ACAACAATGATGACGCCATGCTCGAGTGCC[G/A]CGTGTGCTGCAGCCTGGGCAGCTTCTATGC	chr11:47447852 (-)	0.65;HIGH RISK	0.06;TOLERATED	Milone (2009) NEUROLOGY 73, 228
Congenital myasthenic syndrome	RAPSN	5913	Missense	DM	CM040102			[NM_005055.4:c.452G>C] [NP_005046.2:p.R151P]	G-C		CGC-CCC	Arg-Pro	151	chr11:47469443 (-)	AGGCCCTGGAGAGCTTCGAGAAGGCCCTGC[G/C]CTATGCCCACAACAATGATGACGCCATGCT	chr11:47447891 (-)	0.56;MEDIUM RISK	0.27;TOLERATED	Ohno (2004) JMG 41, e8
Congenital myasthenic syndrome	RAPSN	5913	Missense	DM	CM032657	rs375218091		[NM_005055.4:c.272G>T] [NP_005046.2:p.R91L]	G-T		CGC-CTC	Arg-Leu	91	chr11:47469623 (-)	TCCTCCTGGAGAGCTACCTGAACCTGGCAC[G/T]CAGCAACGAGAAGCTGTGCGAGTTTCACAA	chr11:47448071 (-)	0.59;MEDIUM RISK	0.76;TOLERATED	Burke (2003) NEUROLOGY 61, 826
Elevated waist-to-hip ratio, association with	RAPSN	5913	Missense	DP	CM190259			[NM_005055.4:c.172C>T] [NP_005046.2:p.R58C]	C-T		CGC-TGC	Arg-Cys	58	chr11:47470345 (-)	TGCCTGGTCACAGCCCACTCGGAGATGGGC[C/T]GCTACAAGGAGATGCTGAAGgtgggtgtac	chr11:47448793 (-)			Emdin (2019) DIABETES 68, 226
Congenital myasthenic syndrome	RAPSN	5913	Missense	DM	CM129182	rs767507908		[NM_005055.4:c.271C>T] [NP_005046.2:p.R91C]	C-T		CGC-TGC	Arg-Cys	91	chr11:47469624 (-)	TTCCTCCTGGAGAGCTACCTGAACCTGGCA[C/T]GCAGCAACGAGAAGCTGTGCGAGTTTCACA	chr11:47448072 (-)		0.17;TOLERATED	Abicht (2012) HUM MUT 33, 1474
Congenital myasthenic syndrome	RAPSN	5913	Missense	DM	CM064188	rs104894294		[NM_005055.4:c.490C>T] [NP_005046.2:p.R164C]	C-T		CGC-TGC	Arg-Cys	164	chr11:47469405 (-)	CACAACAATGATGACGCCATGCTCGAGTGC[C/T]GCGTGTGCTGCAGCCTGGGCAGCTTCTATG	chr11:47447853 (-)	0.7;HIGH RISK	0.03;DAMAGING	Muller (2006) NEUROLOGY 67, 1159
Congenital myasthenic syndrome	RAPSN	5913	Missense	DM	CM094597	rs1005550058		[NM_005055.4:c.724C>T] [NP_005046.2:p.R242W]	C-T		CGG-TGG	Arg-Trp	242	chr11:47463440 (-)	TCTATGAAGATCGCGCTGCAGCACGGGGAC[C/T]GGCCACTGCAGGCGCTCTGCCTGCTCTGCT	chr11:47441888 (-)	0.54;MEDIUM RISK	0.0;DAMAGING	Milone (2009) NEUROLOGY 73, 228
Congenital myasthenic syndrome	RAPSN	5913	Missense	DM	CM020757	rs104894300		[NM_005055.4:c.41T>C] [NP_005046.2:p.L14P]	T-C		CTC-CCC	Leu-Pro	14	chr11:47470476 (-)	ACCAGACCAAGCAGCAGATCGAGAAGGGGC[T/C]CCAGCTGTACCAGTCCAACCAGACAGAGAA	chr11:47448924 (-)	0.67;HIGH RISK	0.19;TOLERATED	Ohno (2002) AJHG 70, 875
Congenital myasthenic syndrome	RAPSN	5913	Missense	DM	CM094601			[NM_005055.4:c.977T>C] [NP_005046.2:p.L326P]	T-C		CTC-CCC	Leu-Pro	326	chr11:47460472 (-)	tccactcctgcgggccccagCTGAGCCAGC[T/C]CAAGCTGCACTGTCTGAGCGAGAGCATTTA	chr11:47438921 (-)	0.65;HIGH RISK	0.12;TOLERATED	Milone (2009) NEUROLOGY 73, 228
Congenital myasthenic syndrome	RAPSN	5913	Missense	DM	CM032659	rs1004873657		[NM_005055.4:c.1082T>G] [NP_005046.2:p.L361R]	T-G		CTC-CGC	Leu-Arg	361	chr11:47460367 (-)	GGTTCCACGAGTGCGTGGAGGAGACGGAGC[T/G]CTACTGCGGCCTGTGCGGCGAGTCCATAGG	chr11:47438816 (-)	0.64;HIGH RISK	0.4;TOLERATED	Burke (2003) NEUROLOGY 61, 826
Congenital myasthenic syndrome	RAPSN	5913	Missense	DM	CM078173	rs1447917445		[NM_005055.4:c.506T>C] [NP_005046.2:p.L169P]	T-C		CTG-CCG	Leu-Pro	169	chr11:47469389 (-)	CCATGCTCGAGTGCCGCGTGTGCTGCAGCC[T/C]GGGCAGCTTCTATGCCCAGGTCAAGgtggg	chr11:47447837 (-)	0.76;HIGH RISK	0.0;DAMAGING	Cossins (2006) BRAIN 129, 2773
Congenital myasthenic syndrome	RAPSN	5913	Missense	DM	CM064189	rs104894293		[NM_005055.4:c.848T>C] [NP_005046.2:p.L283P]	T-C		CTG-CCG	Leu-Pro	283	chr11:47463227 (-)	TGAGCATCATGACCGAGATCGGAAACCGCC[T/C]GGGGCAGGTGCAGGCGCTGCTGGGTGTGGC	chr11:47441675 (-)	0.55;MEDIUM RISK	0.26;TOLERATED	Muller (2006) NEUROLOGY 67, 1159
Congenital myasthenic syndrome	RAPSN	5913	Missense	DM	CM129180			[NM_005055.4:c.869T>C] [NP_005046.2:p.L290P]	T-C		CTG-CCG	Leu-Pro	290	chr11:47463206 (-)	GAAACCGCCTGGGGCAGGTGCAGGCGCTGC[T/C]GGGTGTGGCCAAGTGCTGGGTGGCCAGGAA	chr11:47441654 (-)		0.2;TOLERATED	Abicht (2012) HUM MUT 33, 1474
Conotruncal heart defects with extracardiac anomalies	RAPSN	5913	Missense	DM?	CM1723100			[NM_005055.4:c.808G>T] [NP_005046.2:p.D270Y]	G-T		GAC-TAC	Asp-Tyr	270	chr11:47463267 (-)	ctggctctgcagACAGCCTTCCCCAGGTAC[G/T]ACTCCGCCATGAGCATCATGACCGAGATCG	chr11:47441715 (-)			Jin (2017) NAT GENET 49, 1593
Congenital myasthenic syndrome	RAPSN	5913	Missense	DM	CM078172	rs200550567		[NM_005055.4:c.280G>A] [NP_005046.2:p.E94K]	G-A		GAG-AAG	Glu-Lys	94	chr11:47469615 (-)	GAGAGCTACCTGAACCTGGCACGCAGCAAC[G/A]AGAAGCTGTGCGAGTTTCACAAGACCATCT	chr11:47448063 (-)	0.68;HIGH RISK	0.76;TOLERATED	Müller (2007) ERMM 9, 1
Congenital myasthenic syndrome	RAPSN	5913	Missense	DM	CM094598	rs560525099		[NM_005055.4:c.439G>A] [NP_005046.2:p.E147K]	G-A		GAG-AAG	Glu-Lys	147	chr11:47469456 (-)	AGCGTCTTCCAGAAGGCCCTGGAGAGCTTC[G/A]AGAAGGCCCTGCGCTATGCCCACAACAATG	chr11:47447904 (-)	0.68;HIGH RISK	0.22;TOLERATED	Cossins (2006) BRAIN 129, 2773
Congenital myasthenic syndrome	RAPSN	5913	Missense	DM	CM073303	rs121909255		[NM_005055.4:c.484G>A] [NP_005046.2:p.E162K]	G-A		GAG-AAG	Glu-Lys	162	chr11:47469411 (-)	TATGCCCACAACAATGATGACGCCATGCTC[G/A]AGTGCCGCGTGTGCTGCAGCCTGGGCAGCT	chr11:47447859 (-)	0.8;HIGH RISK	0.16;TOLERATED	Maselli (2007) CLIN GENET 72, 63
Congenital myasthenic syndrome	RAPSN	5913	Nonsense	DM	CM040103	rs201947904		[NM_005055.4:c.997G>T] [NP_005046.2:p.E333*]	G-T		GAG-TAG	Glu-Term	333	chr11:47460452 (-)	CTGAGCCAGCTCAAGCTGCACTGTCTGAGC[G/T]AGAGCATTTACCGCAGCAAAGGGCTGCAGC	chr11:47438901 (-)			Ohno (2004) JMG 41, e8
Acetylcholine receptor deficiency	RAPSN	5913	Missense	DM	CM066981			[NM_005055.4:c.74C>T] [NP_005046.2:p.A25V]	C-T		GCA-GTA	Ala-Val	25	chr11:47470443 (-)	AGCTGTACCAGTCCAACCAGACAGAGAAGG[C/T]ATTGCAGGTGTGGACAAAGGTGCTGGAGAA	chr11:47448891 (-)	0.78;HIGH RISK	0.0;DAMAGING	Cossins (2006) BRAIN 129, 2773
Congenital myasthenic syndrome	RAPSN	5913	Missense	DM	CM040101	rs368695664		[NM_005055.4:c.425C>A] [NP_005046.2:p.A142D]	C-A		GCC-GAC	Ala-Asp	142	chr11:47469470 (-)	CCTTCCTGGGCCTCAGCGTCTTCCAGAAGG[C/A]CCTGGAGAGCTTCGAGAAGGCCCTGCGCTA	chr11:47447918 (-)	0.79;HIGH RISK	0.0;DAMAGING	Ohno (2004) JMG 41, e8
Fetal akinesia deformation sequence disorder	RAPSN	5913	Missense	DM	CM080516	rs121909257		[NM_005055.4:c.566C>T] [NP_005046.2:p.A189V]	C-T		GCG-GTG	Ala-Val	189	chr11:47464332 (-)	ACGAGAAAGCCCTGTTCTTCCCCTGCAAGG[C/T]GGCAGAGCTTGTCAACAACTATGGCAAAGG	chr11:47442780 (-)	0.61;HIGH RISK	0.13;TOLERATED	Michalk (2008) AJHG 82, 464
Congenital myasthenic syndrome	RAPSN	5913	Missense	DM	CM031340	rs559933584		[NM_005055.4:c.737C>T] [NP_005046.2:p.A246V]	C-T		GCG-GTG	Ala-Val	246	chr11:47463427 (-)	CGCTGCAGCACGGGGACCGGCCACTGCAGG[C/T]GCTCTGCCTGCTCTGCTTCGCTGACATCCA	chr11:47441875 (-)	0.61;HIGH RISK	0.01;DAMAGING	Muller (2003) NEUROLOGY 60, 1805
Congenital myasthenic syndrome	RAPSN	5913	Missense	DM	CM031341	rs374604570		[NM_005055.4:c.872G>A] [NP_005046.2:p.G291D]	G-A		GGT-GAT	Gly-Asp	291	chr11:47463203 (-)	ACCGCCTGGGGCAGGTGCAGGCGCTGCTGG[G/A]TGTGGCCAAGTGCTGGGTGGCCAGGAAGGC	chr11:47441651 (-)	0.57;MEDIUM RISK	0.1;TOLERATED	Muller (2003) NEUROLOGY 60, 1805
Congenital myasthenic syndrome	RAPSN	5913	Missense	DM	CM073304	rs121909254		[NM_005055.4:c.133G>A] [NP_005046.2:p.V45M]	G-A		GTG-ATG	Val-Met	45	chr11:47470384 (-)	AAGAGCTCGGACCTCATGGGGCGCTTCCGC[G/A]TGCTGGGCTGCCTGGTCACAGCCCACTCGG	chr11:47448832 (-)	0.6;HIGH RISK	0.07;TOLERATED	Maselli (2007) CLIN GENET 72, 63
Congenital myasthenic syndrome	RAPSN	5913	Missense	DM	CM031721	rs761584017		[NM_005055.4:c.493G>A] [NP_005046.2:p.V165M]	G-A		GTG-ATG	Val-Met	165	chr11:47469402 (-)	AACAATGATGACGCCATGCTCGAGTGCCGC[G/A]TGTGCTGCAGCCTGGGCAGCTTCTATGCCC	chr11:47447850 (-)	0.65;HIGH RISK	0.03;DAMAGING	Richard (2003) JMG 40, e81
Congenital myasthenic syndrome	RAPSN	5913	Nonsense	DM	CM044700			[NM_005055.4:c.258C>A] [NP_005046.2:p.Y86*]	C-A		TAC-TAA	Tyr-Term	86	chr11:47469637 (-)	GGAGGATGCCGACTTCCTCCTGGAGAGCTA[C/A]CTGAACCTGGCACGCAGCAACGAGAAGCTG	chr11:47448085 (-)			Ioos (2004) NEUROPED 35, 246
Congenital myasthenic syndrome	RAPSN	5913	Nonsense	DM	CM035482	rs104894301		[NM_005055.4:c.807C>A] [NP_005046.2:p.Y269*]	C-A		TAC-TAA	Tyr-Term	269	chr11:47463268 (-)	cctggctctgcagACAGCCTTCCCCAGGTA[C/A]GACTCCGCCATGAGCATCATGACCGAGATC	chr11:47441716 (-)			Maselli (2003) MUSC NERVE 28, 293
Congenital myasthenic syndrome	RAPSN	5913	Nonsense	DM	CM170923			[NM_005055.4:c.648T>A] [NP_005046.2:p.Y216*]	T-A		TAT-TAA	Tyr-Term	216	chr11:47464250 (-)	CATGAGCCAGTACCACATGGCCGTGGCCTA[T/A]CGCCTGCTGGGCCGCCTGGGCAGTGCCATG	chr11:47442698 (-)			Aharoni (2017) NEU DIS 27, 136
Congenital myasthenic syndrome	RAPSN	5913	Missense	DM	CM129179			[NM_005055.4:c.1169G>A] [NP_005046.2:p.C390Y]	G-A		TGC-TAC	Cys-Tyr	390	chr11:47459596 (-)	gagtggacagggccctttgcctccccagGT[G/A]CCTGCAGAACAACGGGACCCGGAGCTGTCC	chr11:47438045 (-)		0.01;DAMAGING	Abicht (2012) HUM MUT 33, 1474
Congenital myasthenic syndrome	RAPSN	5913	Nonsense	DM	CM040100	rs749287203		[NM_005055.4:c.291C>A] [NP_005046.2:p.C97*]	C-A		TGC-TGA	Cys-Term	97	chr11:47469604 (-)	GAACCTGGCACGCAGCAACGAGAAGCTGTG[C/A]GAGTTTCACAAGACCATCTCCTACTGCAAG	chr11:47448052 (-)			Ohno (2004) JMG 41, e8
Fetal akinesia deformation sequence disorder	RAPSN	5913	Missense	DM	CM080517	rs121909256		[NM_005055.4:c.416T>C] [NP_005046.2:p.F139S]	T-C		TTC-TCC	Phe-Ser	139	chr11:47469479 (-)	TGGGCAATGCCTTCCTGGGCCTCAGCGTCT[T/C]CCAGAAGGCCCTGGAGAGCTTCGAGAAGGC	chr11:47447927 (-)	0.76;HIGH RISK	0.12;TOLERATED	Michalk (2008) AJHG 82, 464
Congenital myasthenic syndrome	RAPSN	5913	Regulatory	DM	CR030733	rs886037842			C-G	#ERROR!				chr11:47470715 (-)	CAGAGGCCATGTGGCCCCAACTGGCAGCGA[C/G]AGCTGCAGACGGGCTGAACCAGCTTTGTTC	chr11:47449163 (-)			Ohno (2003) HMG 12, 739
Congenital myasthenic syndrome	RAPSN	5913	Regulatory	DM	CR030734	rs786200905			A-G	#ERROR!				chr11:47470726 (-)	CTGACATTCCTCAGAGGCCATGTGGCCCCA[A/G]CTGGCAGCGACAGCTGCAGACGGGCTGAAC	chr11:47449174 (-)			Ohno (2003) HMG 12, 739
Congenital myasthenic syndrome	RAPSN	5913	Splice	DM	CS065608	rs45547231		[NM_005055.4:c.193-15C>A]	C-A	IVS 1, as, -15				chr11:47469717 (-)	cagagtccaggctgagcaccacctgcccac[C/A]gtcgctgtgtgcagTTCGCTGTGGTCCAGA	chr11:47448165 (-)			Muller (2006) NEUROLOGY 67, 1159
Congenital myasthenic syndrome	RAPSN	5913	Splice	DM	CS103996			[NM_005055.4:c.192+2T>G]	T-G	IVS 1, ds, +2				chr11:47470323 (-)	AGATGGGCCGCTACAAGGAGATGCTGAAGg[T/G]gggtgtacccggcctgggggcgttcgaggg	chr11:47448771 (-)			Brugnoni (2010) J NEUROL 257, 1119
Congenital myasthenic syndrome	RAPSN	5913	Splice	DM	CS031801			[NM_005055.4:c.691-2A>G]	A-G	IVS 3, as, -2				chr11:47463475 (-)	gagtaggcctgagccactggcctccctcgc[A/G]gGAGTCTATGAAGATCGCGCTGCAGCACGG	chr11:47441923 (-)			Richard (2003) JMG 40, e81
Congenital myasthenic syndrome	RAPSN	5913	Splice	DM	CS078174	rs1439403317		[NM_005055.4:c.690+1G>A]	G-A	IVS 3, ds, +1				chr11:47464207 (-)	CGCCTGGGCAGTGCCATGGAGTGTTGTGAG[G/A]tggggcagcggggaagggggcaggtcgggg	chr11:47442655 (-)			Cossins (2006) BRAIN 129, 2773
Congenital myasthenic syndrome	RAPSN	5913	Splice	DM	CS129181			[NM_005055.4:c.789+1G>T]	G-T	IVS 4, ds, +1				chr11:47463374 (-)	GACATCCACCGGAGCCGTGGGGACCTGGAG[G/T]tgaggtcaccgggatgcaggggctgggggc	chr11:47441822 (-)			Abicht (2012) HUM MUT 33, 1474
Fetal abnormalities	RAPSN	5913	Splice	DM	CS1815213	rs1325133502		[NM_005055.4:c.1166+1G>C]	G-C	IVS 7, ds, +1				chr11:47460282 (-)	CCTACCTTGCTCCCACATCTTCCACCTCAG[G/C]tgggggctcctgggggggtggacaggggtg	chr11:47438731 (-)			Normand (2018) GENO MED 10, 74
Intellectual disability, non-syndromic	RARS	5917	Missense	DM?	CM1818855			[NM_002887.3:c.1588A>G] [NP_002878.2:p.T530A]	A-G		ACA-GCA	Thr-Ala	530	chr5:167943918 (+)	TTTGACAAAATGCTAGATGACAGAGGAAAT[A/G]CAGCTGCTTACTTGTTGTATGCCTTCACTA	chr5:168516913 (+)			McSherry (2018) PLOS ONE 13, e0208324
Hypomyelinating leukodystrophy 9	RARS	5917	Missense	DM	CM1716253			[NM_002887.3:c.1A>C] [NP_002878.2:p.M1L]	A-C		ATG-CTG	Met-Leu	1	chr5:167913504 (+)	ccacttggcgagtgagacgctgatgggagg[A/C]TGGACGTACTGGTGTCTGAGTGCTCCGCGC	chr5:168486499 (+)			Trujillano (2017) EJHG 25, 176
Hypomyelination	RARS	5917	Missense	DM	CM147292	rs672601375		[NM_002887.3:c.1A>G] [NP_002878.2:p.M1V]	A-G		ATG-GTG	Met-Val	1	chr5:167913504 (+)	ccacttggcgagtgagacgctgatgggagg[A/G]TGGACGTACTGGTGTCTGAGTGCTCCGCGC	chr5:168486499 (+)			Wolf (2014) ANN NEUROL 76, 134
Hypomyelination	RARS	5917	Missense	DM	CM147293	rs369398935		[NM_002887.3:c.1535G>A] [NP_002878.2:p.R512Q]	G-A		CGG-CAG	Arg-Gln	512	chr5:167943865 (+)	GCATCAAATATGCTGACCTTTCCCATAACC[G/A]GTTGAATGACTACATCTTCTCCTTTGACAA	chr5:168516860 (+)			Wolf (2014) ANN NEUROL 76, 134
Hypomyelination	RARS	5917	Missense	DM	CM147289	rs672601372		[NM_002887.3:c.5A>G] [NP_002878.2:p.D2G]	A-G		GAC-GGC	Asp-Gly	2	chr5:167913508 (+)	ttggcgagtgagacgctgatgggaggATGG[A/G]CGTACTGGTGTCTGAGTGCTCCGCGCGGCT	chr5:168486503 (+)			Wolf (2014) ANN NEUROL 76, 134
Chronic obstructive pulmonary disease	RARS	5917	Missense	DM?	CM160739	rs1268235447		[NM_002887.3:c.881T>C] [NP_002878.2:p.V294A]	T-C		GTA-GCA	Val-Ala	294	chr5:167927654 (+)	AGGAATTTAAGAAGCGAGCATATCAGTGTG[T/C]AGTTCTGCTCCAGGGTAAAAACCCAGATAT	chr5:168500649 (+)			Qiao (2016) AJRCCM 193, 1353
Chronic obstructive pulmonary disease	RARS	5917	Missense	DM?	CM160740	rs151300636		[NM_002887.3:c.776A>G] [NP_002878.2:p.Y259C]	A-G		TAT-TGT	Tyr-Cys	259	chr5:167924307 (+)	TCGCTCACCTGCAAGACAAATTTCCAGATT[A/G]TCTAACAGTTTCACCTCCTATTGGGGATCT	chr5:168497302 (+)			Qiao (2016) AJRCCM 193, 1353
Pelizaeus-Merzbacher disease	RARS	5917	Missense	DM	CM1713246	rs139644798		[NM_002887.3:c.1367C>T] [NP_002878.2:p.S456L]	C-T		TCG-TTG	Ser-Leu	456	chr5:167937606 (+)	cattttttagGAAAAAGTTTAAAACACGTT[C/T]GGGTGAAACAGTGCGCCTCATGGATCTTCT	chr5:168510601 (+)			Nafisinia (2017) EJHG 25, 1134
Hypomyelination	RARS	5917	Splice	DM	CS147290	rs672601373		[NM_002887.3:c.45+1G>T]	G-T	IVS 1, ds, +1				chr5:167913549 (+)	TCTGAGTGCTCCGCGCGGCTGCTGCAGCAG[G/T]tttggacgcaggagaccggcgggaaggcct	chr5:168486544 (+)			Wolf (2014) ANN NEUROL 76, 134
Hypomyelinating leukodystrophy 9	RARS	5917	Splice	DM	CS182662	rs1424581970		[NM_002887.3:c.1625+2T>G]	T-G	IVS 13, ds, +2				chr5:167943957 (+)	TACTTGTTGTATGCCTTCACTAGAATCAGg[T/G]aattgtgggtaggcattgttttattgtgaa	chr5:168516952 (+)			Ji (2018) PLOS ONE 13, e0188869
Pulmonary arterial hypertension	RARS2	57038	Missense	DM?	CM185533	rs1215793828		[NM_020320.4:c.770A>G] [NP_064716.2:p.K257R]	A-G		AAG-AGG	Lys-Arg	257	chr6:88240503 (-)	TGAGCATTGAAGAGTACATTCGGGTTTACA[A/G]Ggtattggttgaccctcccttctgctttcc	chr6:87530785 (-)			Zhu (2018) CGPM 11, e001887
Pontocerebellar hypoplasia	RARS2	57038	Missense	DM	CM183724	rs541516452		[NM_020320.4:c.1718C>T] [NP_064716.2:p.T573I]	C-T		ACA-ATA	Thr-Ile	573	chr6:88224150 (-)	TAGCCAATGGAATGAAACTTCTTGGAATAA[C/T]ACCTGTATGTAGGATGTAAtttccattaaa	chr6:87514432 (-)			Zhang (2018) ETM 15, 1099
Pontocerebellar hypoplasia	RARS2	57038	Missense	DM?	CM183726	rs3757370		[NM_020320.4:c.991A>G] [NP_064716.2:p.I331V]	A-G		ATA-GTA	Ile-Val	331	chr6:88231226 (-)	ccactttgtttcagAGATCTTGCAGCTGCT[A/G]TAGATCGAATGGACAAGTATAATTTTGATA	chr6:87521508 (-)			Zhang (2018) ETM 15, 1099
Pontocerebellar hypoplasia	RARS2	57038	Missense	DM	CM119454	rs863224180		[NM_020320.4:c.1211T>A] [NP_064716.2:p.M404K]	T-A		ATG-AAG	Met-Lys	404	chr6:88229327 (-)	AAGATGTTTTAAATGAGATTCAATTAAGGA[T/A]GCTACAGAACATGGCTTCAATTAAGAgtga	chr6:87519609 (-)		0.02;DAMAGING	Glamuzina (2012) JIMD 35, 459
West syndrome, developmental regression, and cerebellar atrophy	RARS2	57038	Missense	DM	CM169998	rs34647222		[NM_020320.4:c.1026G>A] [NP_064716.2:p.M342I]	G-A		ATG-ATA	Met-Ile	342	chr6:88231191 (-)	TCGAATGGACAAGTATAATTTTGATACAAT[G/A]ATATATGTGgtaagtaatcagaacaaaaag	chr6:87521473 (-)			Pronicka (2016) JTM 14, 174
Pontocerebellar hypoplasia	RARS2	57038	Missense	DM	CM156894	rs774923951		[NM_020320.4:c.1A>G] [NP_064716.2:p.M1V]	A-G		ATG-GTG	Met-Val	1	chr6:88299675 (-)	ggactgcggcgcacttccgtagaggtggac[A/G]TGGCGTGCGGCTTTCGCCGCGCTATTGCTT	chr6:87589957 (-)			Lax (2015) JNEN 74, 688
Pontocerebellar hypoplasia	RARS2	57038	Missense	DM	CM104543	rs387907048		[NM_020320.4:c.1024A>G] [NP_064716.2:p.M342V]	A-G		ATG-GTG	Met-Val	342	chr6:88231193 (-)	GATCGAATGGACAAGTATAATTTTGATACA[A/G]TGATATATGTGgtaagtaatcagaacaaaa	chr6:87521475 (-)		1.0;TOLERATED	Rankin (2010) AJMGA 152A, 2079
Pontocerebellar hypoplasia	RARS2	57038	Missense	DM	CM123649	rs748335175		[NM_020320.4:c.25A>G] [NP_064716.2:p.I9V]	A-G		ATT-GTT	Ile-Val	9	chr6:88299651 (-)	gtggacATGGCGTGCGGCTTTCGCCGCGCT[A/G]TTGCTTGCCAGgtatggatcccggagcgcg	chr6:87589933 (-)		0.33;TOLERATED	Cassandrini (2013) JIMD 36, 43
West syndrome, developmental regression, and cerebellar atrophy	RARS2	57038	Nonsense	DM	CM169999			[NM_020320.4:c.622C>T] [NP_064716.2:p.Q208*]	C-T		CAA-TAA	Gln-Term	208	chr6:88240651 (-)	aatgtactattgtacttttagGTTTATGTA[C/T]AAGTTAATAAAGAAGCAGCAGATGATAAAA	chr6:87530933 (-)			Pronicka (2016) JTM 14, 174
Pontocerebellar hypoplasia	RARS2	57038	Missense	DM	CM110081	rs147391618		[NM_020320.4:c.35A>G] [NP_064716.2:p.Q12R]	A-G		CAG-CGG	Gln-Arg	12	chr6:88299641 (-)	CGTGCGGCTTTCGCCGCGCTATTGCTTGCC[A/G]Ggtatggatcccggagcgcgcagaggagtc	chr6:87589923 (-)		0.51;TOLERATED	Namavar (2011) BRAIN 134, 143
Intellectual disability	RARS2	57038	Missense	DM	CM164755			[NM_020320.4:c.1588C>T] [NP_064716.2:p.H530Y]	C-T		CAT-TAT	His-Tyr	530	chr6:88224737 (-)	ctatcgtgatttctctcttcctgtttcagT[C/T]ATCTTGCAGCTGTGGCACACAAAACACTAC	chr6:87515019 (-)			Alkhateeb (2016) MBD 31, 901
Pontocerebellar hypoplasia	RARS2	57038	Missense	DM	CM1411235	rs927427873		[NM_020320.4:c.997C>G] [NP_064716.2:p.R333G]	C-G		CGA-GGA	Arg-Gly	333	chr6:88231220 (-)	tgtttcagAGATCTTGCAGCTGCTATAGAT[C/G]GAATGGACAAGTATAATTTTGATACAATGA	chr6:87521502 (-)			Joseph (2014) JNEN 73, 1009
Pontocerebellar hypoplasia	RARS2	57038	Missense	DM	CM123651	rs759331139		[NM_020320.4:c.1406G>A] [NP_064716.2:p.R469H]	G-A		CGC-CAC	Arg-His	469	chr6:88228357 (-)	CAGGAGTCTTCCTACAGTACACACACGCCC[G/A]CCTCCACAGgtgagaagaggctgcagggaa	chr6:87518639 (-)		0.0;DAMAGING	Cassandrini (2013) JIMD 36, 43
Pontocerebellar hypoplasia	RARS2	57038	Missense	DM	CM123650	rs767785738		[NM_020320.4:c.734G>A] [NP_064716.2:p.R245Q]	G-A		CGG-CAG	Arg-Gln	245	chr6:88240539 (-)	TGCAAGCACTTTCACTGTGGCAAAAATTTC[G/A]GGACTTGAGCATTGAAGAGTACATTCGGGT	chr6:87530821 (-)		0.01;DAMAGING	Cassandrini (2013) JIMD 36, 43
Pontocerebellar hypoplasia	RARS2	57038	Missense	DM	CM139547	rs145297855		[NM_020320.4:c.773G>A] [NP_064716.2:p.R258H]	G-A		CGT-CAT	Arg-His	258	chr6:88239365 (-)	tttgtctttttgtttctgaactcttttagC[G/A]TCTGGGAGTATATTTTGATGAATATTCAGG	chr6:87529647 (-)			Kastrissianakis (2013) ADC 98, 1004
Infantile mitochondrial disease, non-lethal	RARS2	57038	Missense	DM	CM161308			[NM_020320.4:c.1321C>T] [NP_064716.2:p.L441F]	C-T		CTC-TTC	Leu-Phe	441	chr6:88228442 (-)	cctctgtcgttttagGACTTCAAAGGTTTA[C/T]TCTTATCTGACTACAAGTTCAGCTGGGATC	chr6:87518724 (-)			Kohda (2016) PG 12, e1005679
Pontocerebellar hypoplasia with infantile spasms	RARS2	57038	Missense	DM	CM165679	rs1258569046		[NM_020320.4:c.848T>A] [NP_064716.2:p.L283Q]	T-A		CTG-CAG	Leu-Gln	283	chr6:88239290 (-)	GTGAAAAATCTCAAGAGGTCTTAAAGTTGC[T/A]GGAGAGTAAAGGACTCCTACTGAAAACAAT	chr6:87529572 (-)			Ngoh (2016) EPILEPSIA 57, e97
Pontocerebellar hypoplasia type 6	RARS2	57038	Missense	DM	CM175339	rs765088174		[NM_020320.4:c.1544A>G] [NP_064716.2:p.D515G]	A-G		GAC-GGC	Asp-Gly	515	chr6:88226566 (-)	TCGACGAGGTGCTTTATAAATCATCTCAGG[A/G]CTTTCAACCCAGGCATATCGTCAGTTACCT	chr6:87516848 (-)			van Dijk (2017) JIMD REP 33, 87
Infantile mitochondrial disease, non-lethal	RARS2	57038	Missense	DM	CM161309			[NM_020320.4:c.1306G>T] [NP_064716.2:p.D436Y]	G-T		GAC-TAC	Asp-Tyr	436	chr6:88228457 (-)	cagcagtgaagatttcctctgtcgttttag[G/T]ACTTCAAAGGTTTACTCTTATCTGACTACA	chr6:87518739 (-)			Kohda (2016) PG 12, e1005679
Pontocerebellar hypoplasia	RARS2	57038	Missense	DM	CM1411236	rs1475065783		[NM_020320.4:c.1432G>A] [NP_064716.2:p.G478R]	G-A		GGA-AGA	Gly-Arg	478	chr6:88227966 (-)	aaacttttgataagTTTGGAAGAGACTTTT[G/A]GATGTGGGTACCTGAATGACTTCAACACTG	chr6:87518248 (-)			Joseph (2014) JNEN 73, 1009
Intellectual disability, atrophy of bilateral cerebellum, hypoplastic vermis, seizures	RARS2	57038	Missense	DM	CM1512195	rs775295739		[NM_020320.4:c.1327T>C] [NP_064716.2:p.S443P]	T-C		TCT-CCT	Ser-Pro	443	chr6:88228436 (-)	tcgttttagGACTTCAAAGGTTTACTCTTA[T/C]CTGACTACAAGTTCAGCTGGGATCGTGTTT	chr6:87518718 (-)			Karaca (2015) NEURON 88, 499
Pontocerebellar hypoplasia	RARS2	57038	Missense	DM	CM123652			[NM_020320.4:c.721T>A] [NP_064716.2:p.W241R]	T-A		TGG-AGG	Trp-Arg	241	chr6:88240552 (-)	GAACTGGGCGATGTGCAAGCACTTTCACTG[T/A]GGCAAAAATTTCGGGACTTGAGCATTGAAG	chr6:87530834 (-)		0.0;DAMAGING	Cassandrini (2013) JIMD 36, 43
Lactic acidosis, microcephaly, seizures & developmental delay	RARS2	57038	Missense	DM	CM1613301			[NM_020320.4:c.392T>G] [NP_064716.2:p.F131C]	T-G		TTC-TGC	Phe-Cys	131	chr6:88265129 (-)	GACTTCCCCAGAAGAAGATTGTGGTTGAAT[T/G]CAGgtgagggtgcaccccttttatgtgttg	chr6:87555411 (-)			Lühl (2016) OJRD 11, 140
Epileptic encephalopathy with infantile spasms	RARS2	57038	Missense	DM?	CM162129	rs772887102		[NM_020320.4:c.419T>G] [NP_064716.2:p.F140C]	T-G		TTT-TGT	Phe-Cys	140	chr6:88258341 (-)	tttgcagTTCACCTAATGTTGCCAAAAAAT[T/G]TCATGTTGGACATTTGCGTTCTACCATCAT	chr6:87548623 (-)			Helbig (2016) GENET MED 18, 898
Pontocerebellar hypoplasia	RARS2	57038	Regulatory	DM	CR157709	rs201150141			A-G	-2 relative to MET				chr6:88299677 (-)	GCGGACTGCGGCGCACTTCCGTAGAGGTGG[A/G]CATGGCGTGCGGCTTTCGCCGCGCTATTGC	chr6:87589959 (-)			Li (2015) JHG 60, 363
Pontocerebellar hypoplasia	RARS2	57038	Splice	DM	CS104544	rs147391618	Splicing	[NM_020320.4:c.35A>G]	A-G	IVS 1, ds, -2				chr6:88299641 (-)	CGTGCGGCTTTCGCCGCGCTATTGCTTGCC[A/G]Ggtatggatcccggagcgcgcagaggagtc	chr6:87589923 (-)			Rankin (2010) AJMGA 152A, 2079
Epileptic encephalopathy, early-onset, with post-natal microcephaly	RARS2	57038	Splice	DM	CS1620286			[NM_020320.4:c.878+5G>T]	G-T	IVS 10, ds, +5				chr6:88239255 (-)	AGTAAAGGACTCCTACTGAAAACAATgtat[G/T]atcaggttactattcttcagtaaaattatt	chr6:87529537 (-)			Nishri (2016) EJPN 20, 412
Pontocerebellar hypoplasia	RARS2	57038	Splice	DM	CS123653			[NM_020320.4:c.1586+3A>T]	A-T	IVS 18, ds, +3				chr6:88226521 (-)	ATATCGTCAGTTACCTTCTAACTTTAAGgt[A/T]ctttataatcttcctgttttcaggtgttaa	chr6:87516803 (-)			Cassandrini (2013) JIMD 36, 43
Pontocerebellar hypoplasia	RARS2	57038	Splice	DM	CS139548			[NM_020320.4:c.1651-2A>G]	A-G	IVS 19, as, -2				chr6:88224219 (-)	tattttaaatcattctttgatttattttgt[A/G]gGCCAGACTTCATCTTTTCAAAGCTGTCCG	chr6:87514501 (-)			Kastrissianakis (2013) ADC 98, 1004
Pontocerebellar hypoplasia	RARS2	57038	Splice	DM	CS075219	rs63749985		[NM_020320.4:c.110+5A>G]	A-G	IVS 2, ds, +5				chr6:88279230 (-)	TCTGCAGTTCCAATTTCCCAAAAAGAgtta[A/G]gtataatacacttgtaacaatctataaaat	chr6:87569512 (-)			Edvardson (2007) AJHG 81, 857
Pontocerebellar hypoplasia type 6	RARS2	57038	Splice	DM	CS175341	rs574343583		[NM_020320.4:c.297+2T>G]	T-G	IVS 4, ds, +2				chr6:88272418 (-)	TCAAAATAAACAGAGAGCTCTTAACAAAGg[T/G]aagaataagttaatatccagccattgtgct	chr6:87562700 (-)			van Dijk (2017) JIMD REP 33, 87
Pontocerebellar hypoplasia	RARS2	57038	Splice	DM	CS156893	rs1410239766		[NM_020320.4:c.613-3927C>T]	C-T	IVS 8, as, -3927				chr6:88244587 (-)	gtgtgacaaacattagctggtggtccttgc[C/T]ctgtccacaggtctagagacaagatcgcta	chr6:87534869 (-)			Lax (2015) JNEN 74, 688
Polyglucosan body myopathy	RBCK1	10616	Missense	DM	CM1313359	rs566912235		[NM_031229.3:c.1160A>G] [NP_112506.2:p.N387S]	A-G		AAT-AGT	Asn-Ser	387	chr20:408087 (+)	AGGGATGGTGCTTCTTTGAGGATGATGTCA[A/G]TGAGTTCACCTGCCCTGTGTGTTTCCACGT	chr20:427443 (+)			Nilsson (2013) ANN NEUROL 74, 914
Immunodeficiency, autoinflammation & amylopectinosis	RBCK1	10616	Nonsense	DM	CM129840	rs727503762		[NM_031229.3:c.553C>T] [NP_112506.2:p.Q185*]	C-T		CAG-TAG	Gln-Term	185	chr20:400083 (+)	CCCGGGGTCCCCCAGGAACCCGGACGGGGG[C/T]AGCCAGATGCAGTGCCTGAGCCCCCACCGg	chr20:419439 (+)			Boisson (2012) NAT IMMUN 13, 1178
Polyglucosan body myopathy	RBCK1	10616	Nonsense	DM	CM1313364	rs780854072		[NM_031229.3:c.1054C>T] [NP_112506.2:p.R352*]	C-T		CGA-TGA	Arg-Term	352	chr20:407981 (+)	tggcagCTCCTGACCCCTGAGGATTACCAG[C/T]GATTTCTAGACCTGGGCATCTCCATTGCTG	chr20:427337 (+)			Nilsson (2013) ANN NEUROL 74, 914
Polyglucosan body myopathy	RBCK1	10616	Nonsense	DM	CM1313358	rs727503765		[NM_031229.3:c.727G>T] [NP_112506.2:p.E243*]	G-T		GAG-TAG	Glu-Term	243	chr20:400346 (+)	GACGAGGAGGAGCGAGCGCGCCTGGCGGGC[G/T]AGGAGGAGGCGCTGCGTCAGTACCAGCAGg	chr20:419702 (+)			Nilsson (2013) ANN NEUROL 74, 914
Polyglucosan body myopathy	RBCK1	10616	Missense	DM	CM1313362			[NM_031229.3:c.52G>C] [NP_112506.2:p.A18P]	G-C		GCA-CCA	Ala-Pro	18	chr20:390554 (+)	gCAGAGGAAATGGCCCTGAGCCTCACCCGA[G/C]CAGTGGCGGGCGGGGATGAACAGGTGGCAA	chr20:409910 (+)			Nilsson (2013) ANN NEUROL 74, 914
Charcot-Marie-Tooth disease, type 2	REEP1	65055	Missense	DM?	CM147692	rs587781248		[NM_022912.2:c.605A>G] [NP_075063.1:p.*202W]	A-G		TAG-TGG	Term-Trp	202	chr2:86444224 (-)	cctttctgttttctctaccagGCACCGCCT[A/G]Gaatccttcgatctcgcttcaggaagaaaa	chr2:86217101 (-)			Høyer (2014) BMRI 2014, 210401
Systemic lupus erythematosus	RNASEH2A	10535	Missense	DM?	CM191223			[NM_006397.2:c.662A>G] [NP_006388.2:p.K221R]	A-G		AAG-AGG	Lys-Arg	221	chr19:12923921 (+)	ccccagATCCCAAGACAAAAGCGTGGTTGA[A/G]GGAGCACGTGGAGCCTGTGTTCGGCTTCCC	chr19:12813107 (+)			Almlöf (2019) HUM GENET 138, 141
Aicardi-Goutières syndrome	RNASEH2A	10535	Missense	DM	CM112898	rs377244188		[NM_006397.2:c.635A>T] [NP_006388.2:p.N212I]	A-T		AAT-ATT	Asn-Ile	212	chr19:12921216 (+)	TGGATACTGATTATGGCTCAGGCTACCCCA[A/T]TGgtgagcagacacgtgaccatggtactaa	chr19:12810402 (+)		0.02;DAMAGING	Coffin (2011) JBC 286, 16984
Aicardi-Goutières syndrome	RNASEH2A	10535	Missense	DM	CM074474	rs75037667		[NM_006397.2:c.872G>A] [NP_006388.2:p.R291H]	G-A		CGC-CAC	Arg-His	291	chr19:12924252 (+)	CCCGTTCTTCCCACCGATATTTCCTGGAAC[G/A]CGGCCTGGAGTCAGCAACCAGCCTCTAGca	chr19:12813438 (+)	0.28;LOW RISK	0.0;DAMAGING	Rice (2007) AJHG 81, 713
Aicardi-Goutières syndrome	RNASEH2A	10535	Missense	DM	CM1313200	rs753679297		[NM_006397.2:c.557G>A] [NP_006388.2:p.R186Q]	G-A		CGG-CAG	Arg-Gln	186	chr19:12921138 (+)	ccaggtgcctgttttgcccacagGTGGCCC[G/A]GGACCAGGCCGTGAAGAAATGGCAGTTCGT	chr19:12810324 (+)			Abe (2014) RHEUMOX 53, 448
Aicardi-Goutières syndrome	RNASEH2A	10535	Missense	DM	CM074475	rs75718910		[NM_006397.2:c.704G>A] [NP_006388.2:p.R235Q]	G-A		CGG-CAG	Arg-Gln	235	chr19:12923963 (+)	AGCCTGTGTTCGGCTTCCCCCAGTTTGTCC[G/A]GTTCAGCTGGCGCACGGCCCAGACCATCCT	chr19:12813149 (+)	0.92;VERY HIGH RISK	0.0;DAMAGING	Rice (2007) AJHG 81, 713
Aicardi-Goutières syndrome	RNASEH2A	10535	Missense	DM	CM150560	rs76436818		[NM_006397.2:c.322C>G] [NP_006388.2:p.R108G]	C-G		CGG-GGG	Arg-Gly	108	chr19:12918142 (+)	CCAAACCTCATCTCTACCAGCATGCTTGGG[C/G]Ggtgaggggtccccgggaggggcagccagc	chr19:12807328 (+)			Crow (2015) AJMGA 167, 296
Aicardi-Goutières syndrome	RNASEH2A	10535	Missense	DM	CM074476	rs76436818		[NM_006397.2:c.322C>T] [NP_006388.2:p.R108W]	C-T		CGG-TGG	Arg-Trp	108	chr19:12918142 (+)	CCAAACCTCATCTCTACCAGCATGCTTGGG[C/T]Ggtgaggggtccccgggaggggcagccagc	chr19:12807328 (+)	0.73;HIGH RISK	0.0;DAMAGING	Rice (2007) AJHG 81, 713
Aicardi-Goutières syndrome	RNASEH2A	10535	Missense	DM	CM074473	rs77103971		[NM_006397.2:c.556C>T] [NP_006388.2:p.R186W]	C-T		CGG-TGG	Arg-Trp	186	chr19:12921137 (+)	tccaggtgcctgttttgcccacagGTGGCC[C/T]GGGACCAGGCCGTGAAGAAATGGCAGTTCG	chr19:12810323 (+)	0.97;VERY HIGH RISK	0.0;DAMAGING	Rice (2007) AJHG 81, 713
Aicardi-Goutières syndrome	RNASEH2A	10535	Missense	DM	CM1313201	rs773112247		[NM_006397.2:c.703C>T] [NP_006388.2:p.R235W]	C-T		CGG-TGG	Arg-Trp	235	chr19:12923962 (+)	GAGCCTGTGTTCGGCTTCCCCCAGTTTGTC[C/T]GGTTCAGCTGGCGCACGGCCCAGACCATCC	chr19:12813148 (+)			Abe (2014) RHEUMOX 53, 448
Aicardi-Goutières syndrome	RNASEH2A	10535	Missense	DM	CM1312070			[NM_006397.2:c.674A>G] [NP_006388.2:p.E225G]	A-G		GAG-GGG	Glu-Gly	225	chr19:12923933 (+)	AGACAAAAGCGTGGTTGAAGGAGCACGTGG[A/G]GCCTGTGTTCGGCTTCCCCCAGTTTGTCCG	chr19:12813119 (+)			Rice (2013) L NEUROL 12, 1159
Aicardi-Goutières syndrome	RNASEH2A	10535	Missense	DM	CM063097	rs76857106		[NM_006397.2:c.109G>A] [NP_006388.2:p.G37S]	G-A		GGC-AGC	Gly-Ser	37	chr19:12917596 (+)	GAGCCTTGCGTCCTGGGCGTCGATGAGGCG[G/A]GCAGGGGCCCCGTGCTGGgtgcgcccctag	chr19:12806782 (+)	0.97;VERY HIGH RISK	0.0;DAMAGING	Crow (2006) NAT GENET 38, 910
Aicardi-Goutières syndrome	RNASEH2A	10535	Missense	DM	CM074477	rs79767407		[NM_006397.2:c.690C>A] [NP_006388.2:p.F230L]	C-A		TTC-TTA	Phe-Leu	230	chr19:12923949 (+)	GAAGGAGCACGTGGAGCCTGTGTTCGGCTT[C/A]CCCCAGTTTGTCCGGTTCAGCTGGCGCACG	chr19:12813135 (+)	0.59;MEDIUM RISK	0.3;TOLERATED	Rice (2007) AJHG 81, 713
Aicardi-Goutières syndrome	RNASEH2A	10535	Splice	DM	CS137971	rs397515479	Splicing	[NM_006397.2:c.75C>T]	C-T	IVS 1, ds, -53				chr19:12917562 (+)	CCTGAGTTCGCCTGTGCCCGCGGTGTGCCG[C/T]AAGGAGCCTTGCGTCCTGGGCGTCGATGAG	chr19:12806748 (+)			Rice (2007) AJHG 81, 713
Aicardi-Goutières syndrome	RNASEH2A	10535	Splice	DM	CS137972	rs397515480	Splicing	[NM_006397.2:c.69G>A]	G-A	IVS 1, ds, -59				chr19:12917556 (+)	CTGTCGCCTGAGTTCGCCTGTGCCCGCGGT[G/A]TGCCGCAAGGAGCCTTGCGTCCTGGGCGTC	chr19:12806742 (+)			Rice (2007) AJHG 81, 713
Aicardi-Goutières syndrome	RNASEH2A	10535	Splice	DM	CS150561			[NM_006397.2:c.127+1G>C]	G-C	IVS 1, ds, +1				chr19:12917615 (+)	TCGATGAGGCGGGCAGGGGCCCCGTGCTGG[G/C]tgcgcccctagggccagggaggggaggggc	chr19:12806801 (+)			Crow (2015) AJMGA 167, 296
Aicardi-Goutières syndrome	RNASEH2A	10535	Splice	DM	CS150563	rs1232764867		[NM_006397.2:c.323G>A]	G-A	IVS 3, ds, -1				chr19:12918143 (+)	CAAACCTCATCTCTACCAGCATGCTTGGGC[G/A]gtgaggggtccccgggaggggcagccagca	chr19:12807329 (+)			Crow (2015) AJMGA 167, 296
Aicardi-Goutières syndrome	RNASEH2B	79621	Same-sense	DM?	CM162020			[NM_024570.3:c.510G>A] [NP_078846.2:p.K170K]	G-A		AAG-AAA	Lys-Lys	170	chr13:51517530 (+)	AGAGAAGACATTAAAGTGGCTGGAAAAAAA[G/A]gtatagttcctctctagtgccttgtggtaa	chr13:50943394 (+)			Ortiz-Madinaveitia (2016) REV NEUR 62, 165
Glioma and prostate cancer risk	RNASEH2B	79621	Missense	DM?	CM1721734			[NM_024570.3:c.495G>T] [NP_078846.2:p.K165N]	G-T		AAG-AAT	Lys-Asn	165	chr13:51517515 (+)	TTACAAGTACAGCAAAGAGAAGACATTAAA[G/T]TGGCTGGAAAAAAAGgtatagttcctctct	chr13:50943379 (+)			Beyer (2017) ACTA NEURO 134, 905
Aicardi-Goutières syndrome	RNASEH2B	79621	Missense	DM	CM063098	rs75971463		[NM_024570.3:c.485A>C] [NP_078846.2:p.K162T]	A-C		AAG-ACG	Lys-Thr	162	chr13:51517505 (+)	ACAAGAAATATTACAAGTACAGCAAAGAGA[A/C]GACATTAAAGTGGCTGGAAAAAAAGgtata	chr13:50943369 (+)	0.84;VERY HIGH RISK	0.02;DAMAGING	Crow (2006) NAT GENET 38, 910
Aicardi-Goutières syndrome	RNASEH2B	79621	Missense	DM	CM063099	rs79310911		[NM_024570.3:c.488C>T] [NP_078846.2:p.T163I]	C-T		ACA-ATA	Thr-Ile	163	chr13:51517508 (+)	AGAAATATTACAAGTACAGCAAAGAGAAGA[C/T]ATTAAAGTGGCTGGAAAAAAAGgtatagtt	chr13:50943372 (+)	0.63;HIGH RISK	0.56;TOLERATED	Crow (2006) NAT GENET 38, 910
Aicardi-Goutières syndrome	RNASEH2B	79621	Missense	DM?	CM1312058	rs150363383		[NM_024570.3:c.787A>G] [NP_078846.2:p.T263A]	A-G		ACT-GCT	Thr-Ala	263	chr13:51528086 (+)	GATGAGCCTGTAGAAGCAAAAGAAGATTAC[A/G]CTAAGTTTAATACTAAAGATTTGAAGACTG	chr13:50953950 (+)			Rice (2013) L NEUROL 12, 1159
Aicardi-Goutières syndrome	RNASEH2B	79621	Missense	DM	CM074480	rs76219783		[NM_024570.3:c.476G>T] [NP_078846.2:p.S159I]	G-T		AGC-ATC	Ser-Ile	159	chr13:51517496 (+)	AAATAGACAACAAGAAATATTACAAGTACA[G/T]CAAAGAGAAGACATTAAAGTGGCTGGAAAA	chr13:50943360 (+)	0.59;MEDIUM RISK	0.0;DAMAGING	Rice (2007) AJHG 81, 713
Aicardi-Goutières syndrome	RNASEH2B	79621	Missense	DM	CM1312044	rs886041377		[NM_024570.3:c.3G>A] [NP_078846.2:p.M1I]	G-A		ATG-ATA	Met-Ile	1	chr13:51484215 (+)	ctgcggcgccccggaagaggcgggcggcAT[G/A]GCCGCTGGCGTGGACTGCGGGGACGGGGTT	chr13:50910079 (+)			Rice (2013) L NEUROL 12, 1159
Aicardi-Goutières syndrome	RNASEH2B	79621	Nonsense	DM	CM074478	rs75326546		[NM_024570.3:c.172C>T] [NP_078846.2:p.Q58*]	C-T		CAG-TAG	Gln-Term	58	chr13:51503646 (+)	GGAGCCATTTACTTGTTCAATATGTGTCTA[C/T]AGCAGCTGTTTGAAGTAAAAGTTTTCAAGG	chr13:50929510 (+)			Rice (2007) AJHG 81, 713
Aicardi-Goutières syndrome	RNASEH2B	79621	Missense	DM	CM063101	rs77931005		[NM_024570.3:c.257A>G] [NP_078846.2:p.H86R]	A-G		CAT-CGT	His-Arg	86	chr13:51504831 (+)	cctttttgtaatctgcagGAGGTCTTCTCC[A/G]TTTTGCCACACCTGTGGATCCTCTATTTCT	chr13:50930695 (+)	0.54;MEDIUM RISK	0.35;TOLERATED	Crow (2006) NAT GENET 38, 910
Aicardi-Goutières syndrome	RNASEH2B	79621	Missense	DM	CM074482	rs79564863		[NM_024570.3:c.128C>A] [NP_078846.2:p.P43H]	C-A		CCC-CAC	Pro-His	43	chr13:51501606 (+)	ATGGGCTAATGTTTGTAAAACTGGTTAACC[C/A]CTGTTCAGgtaagttctcttctcataactt	chr13:50927470 (+)	0.96;VERY HIGH RISK	0.0;DAMAGING	Rice (2007) AJHG 81, 713
Aicardi-Goutières syndrome	RNASEH2B	79621	Missense	DM	CM063103	rs75325951		[NM_024570.3:c.179T>G] [NP_078846.2:p.L60R]	T-G		CTG-CGG	Leu-Arg	60	chr13:51503653 (+)	TTTACTTGTTCAATATGTGTCTACAGCAGC[T/G]GTTTGAAGTAAAAGTTTTCAAGGAAAAACA	chr13:50929517 (+)	0.88;VERY HIGH RISK	0.0;DAMAGING	Crow (2006) NAT GENET 38, 910
Aicardi-Goutières syndrome	RNASEH2B	79621	Missense	DM	CM074479	rs78705382		[NM_024570.3:c.412C>T] [NP_078846.2:p.L138F]	C-T		CTT-TTT	Leu-Phe	138	chr13:51509111 (+)	TTGCTGAAACTTCCTGGACTTGAGAAGTTA[C/T]TTCATCATGTGACAGAGGAAAAAGgtatgg	chr13:50934975 (+)	0.61;HIGH RISK	0.1;TOLERATED	Rice (2007) AJHG 81, 713
Aicardi-Goutières syndrome	RNASEH2B	79621	Missense	DM	CM063100	rs75184679		[NM_024570.3:c.529G>A] [NP_078846.2:p.A177T]	G-A		GCA-ACA	Ala-Thr	177	chr13:51519581 (+)	gttgcttcatagGTTAATCAAACTGTGGCA[G/A]CATTAAAAACCAATAATGTGAATGTCAGTT	chr13:50945445 (+)	0.49;MEDIUM RISK	0.61;TOLERATED	Crow (2006) NAT GENET 38, 910
Aicardi-Goutières syndrome	RNASEH2B	79621	Missense	DM	CM1312080			[NM_024570.3:c.634G>A] [NP_078846.2:p.A212T]	G-A		GCC-ACC	Ala-Thr	212	chr13:51522140 (+)	ctgtttctttcagAGGATTATATTCGTTAT[G/A]CCCATGGTCTGATATCTGACTACATCCCTA	chr13:50948004 (+)			Rice (2013) L NEUROL 12, 1159
Aicardi-Goutières syndrome	RNASEH2B	79621	Missense	DM	CM1312046	rs777149786		[NM_024570.3:c.263C>G] [NP_078846.2:p.A88G]	C-G		GCC-GGC	Ala-Gly	88	chr13:51504837 (+)	tgtaatctgcagGAGGTCTTCTCCATTTTG[C/G]CACACCTGTGGATCCTCTATTTCTGCTTCT	chr13:50930701 (+)			Rice (2013) L NEUROL 12, 1159
Aicardi-Goutières syndrome	RNASEH2B	79621	Missense	DM	CM074481	rs76158094		[NM_024570.3:c.247G>A] [NP_078846.2:p.G83S]	G-A		GGT-AGT	Gly-Ser	83	chr13:51504821 (+)	ttcccttcatcctttttgtaatctgcagGA[G/A]GTCTTCTCCATTTTGCCACACCTGTGGATC	chr13:50930685 (+)	0.87;VERY HIGH RISK	0.09;TOLERATED	Rice (2007) AJHG 81, 713
Aicardi-Goutières syndrome	RNASEH2B	79621	Missense	DM	CM1312082			[NM_024570.3:c.436G>A] [NP_078846.2:p.G146S]	G-A		GGT-AGT	Gly-Ser	146	chr13:51509135 (+)	AAGTTACTTCATCATGTGACAGAGGAAAAA[G/A]gtatggtataacttaaaggcttatggctgg	chr13:50934999 (+)			Rice (2013) L NEUROL 12, 1159
Aicardi-Goutières syndrome	RNASEH2B	79621	Missense	DM	CM063104	rs74555752		[NM_024570.3:c.554T>G] [NP_078846.2:p.V185G]	T-G		GTC-GGC	Val-Gly	185	chr13:51519606 (+)	TGGCAGCATTAAAAACCAATAATGTGAATG[T/G]CAGTTCCCGGGTACAGTCAACTGCATTTTT	chr13:50945470 (+)	0.85;VERY HIGH RISK	0.12;TOLERATED	Crow (2006) NAT GENET 38, 910
Aicardi-Goutières syndrome	RNASEH2B	79621	Missense	DM	CM074484	rs77377571		[NM_024570.3:c.547G>A] [NP_078846.2:p.V183M]	G-A		GTG-ATG	Val-Met	183	chr13:51519599 (+)	CAAACTGTGGCAGCATTAAAAACCAATAAT[G/A]TGAATGTCAGTTCCCGGGTACAGTCAACTG	chr13:50945463 (+)	0.62;HIGH RISK	0.13;TOLERATED	Rice (2007) AJHG 81, 713
Aicardi-Goutières syndrome	RNASEH2B	79621	Missense	DM	CM063102	rs77391331		[NM_024570.3:c.655T>C] [NP_078846.2:p.Y219H]	T-C		TAC-CAC	Tyr-His	219	chr13:51522161 (+)	ATTCGTTATGCCCATGGTCTGATATCTGAC[T/C]ACATCCCTAAAGAATTAAGTGATGACTTAT	chr13:50948025 (+)	0.9;VERY HIGH RISK	0.01;DAMAGING	Crow (2006) NAT GENET 38, 910
Aicardi-Goutières syndrome	RNASEH2B	79621	Missense	DM	CM102543	rs768565639		[NM_024570.3:c.685T>C] [NP_078846.2:p.S229P]	T-C		TCT-CCT	Ser-Pro	229	chr13:51522191 (+)	TACATCCCTAAAGAATTAAGTGATGACTTA[T/C]CTAAATACTTAAAgtgagtattgattatct	chr13:50948055 (+)	0.59;MEDIUM RISK	0.3;TOLERATED	Ramantani (2010) AR 62, 1469
Aicardi-Goutières syndrome	RNASEH2B	79621	Missense	DM	CM150567	rs1318402338		[NM_024570.3:c.374G>A] [NP_078846.2:p.C125Y]	G-A		TGC-TAC	Cys-Tyr	125	chr13:51509073 (+)	AAGTTGTGGTGGATAACGTGTTTCCAAATT[G/A]CATCTTGTTGCTGAAACTTCCTGGACTTGA	chr13:50934937 (+)			Crow (2015) AJMGA 167, 296
Aicardi-Goutières syndrome	RNASEH2B	79621	Missense	DM	CM150568	rs763896138		[NM_024570.3:c.498G>T] [NP_078846.2:p.W166C]	G-T		TGG-TGT	Trp-Cys	166	chr13:51517518 (+)	CAAGTACAGCAAAGAGAAGACATTAAAGTG[G/T]CTGGAAAAAAAGgtatagttcctctctagt	chr13:50943382 (+)			Crow (2015) AJMGA 167, 296
Aicardi-Goutières syndrome	RNASEH2B	79621	Missense	DM	CM074483	rs78071087		[NM_024570.3:c.218G>T] [NP_078846.2:p.W73L]	G-T		TGG-TTG	Trp-Leu	73	chr13:51503692 (+)	TAAAAGTTTTCAAGGAAAAACACCATTCTT[G/T]GTTTATAAATCAATCAGTTCAATCAGgtag	chr13:50929556 (+)	0.95;VERY HIGH RISK	0.09;TOLERATED	Rice (2007) AJHG 81, 713
Aicardi-Goutières syndrome	RNASEH2B	79621	Nonsense	DM	CM063105	rs74876702		[NM_024570.3:c.132T>A] [NP_078846.2:p.C44*]	T-A		TGT-TGA	Cys-Term	44	chr13:51501610 (+)	GCTAATGTTTGTAAAACTGGTTAACCCCTG[T/A]TCAGgtaagttctcttctcataacttgaat	chr13:50927474 (+)			Crow (2006) NAT GENET 38, 910
Aicardi-Goutières syndrome	RNASEH2B	79621	Missense	DM	CM150566			[NM_024570.3:c.53T>C] [NP_078846.2:p.F18S]	T-C		TTC-TCC	Phe-Ser	18	chr13:51484265 (+)	GGGACGGGGTTGGCGCCCGGCAGCACGTGT[T/C]CCTGGTTTCAGgtaaacacgcgcgcccggg	chr13:50910129 (+)			Crow (2015) AJMGA 167, 296
Aicardi-Goutières syndrome	RNASEH2B	79621	Missense	DM	CM1313199			[NM_024570.3:c.155T>G] [NP_078846.2:p.L52W]	T-G		TTG-TGG	Leu-Trp	52	chr13:51503629 (+)	ttgtcttaacagGAGAAGGAGCCATTTACT[T/G]GTTCAATATGTGTCTACAGCAGCTGTTTGA	chr13:50929493 (+)			Abe (2014) RHEUMOX 53, 448
Aicardi-Goutières syndrome	RNASEH2B	79621	Splice	DM	CS1312074	rs1176797481		[NM_024570.3:c.65-13G>A]	G-A	IVS 1, as, -13				chr13:51501530 (+)	cagctgtgtgttttaattttagatattcac[G/A]gtttattttcagAATATTTAAAAGATGCTT	chr13:50927394 (+)			Rice (2013) L NEUROL 12, 1159
Aicardi-Goutières syndrome	RNASEH2B	79621	Splice	DM	CS078439	rs79367981		[NM_024570.3:c.64+1G>A]	G-A	IVS 1, ds, +1				chr13:51484277 (+)	GCGCCCGGCAGCACGTGTTCCTGGTTTCAG[G/A]taaacacgcgcgcccgggcggcggggtcgg	chr13:50910141 (+)			Rice (2007) AJHG 81, 713
Abnormality of the nervous system	RNASEH2B	79621	Splice	DM	CS1619223	rs1057517815		[NM_024570.3:c.245-8A>G]	A-G	IVS 3, as, -8				chr13:51504811 (+)	agacgtttaattcccttcatcctttttgta[A/G]tctgcagGAGGTCTTCTCCATTTTGCCACA	chr13:50930675 (+)			Retterer (2016) GENET MED 18, 696
Aicardi-Goutières syndrome	RNASEH2B	79621	Splice	DM	CS075224	rs78847362		[NM_024570.3:c.244+1G>T]	G-T	IVS 3, ds, +1				chr13:51503719 (+)	CTTGGTTTATAAATCAATCAGTTCAATCAG[G/T]taggtgactagtgtaagcatttccaataac	chr13:50929583 (+)			Rice (2007) AJHG 81, 713
Aicardi-Goutières syndrome	RNASEH2B	79621	Splice	DM?	CS1312073	rs1221359513		[NM_024570.3:c.322-17A>G]	A-G	IVS 4, as, -17				chr13:51509004 (+)	gtctttgttgaatgaaatgcttgctttcca[A/G]ctaactgttttttcagGGGAAGTTTCAGCC	chr13:50934868 (+)			Rice (2013) L NEUROL 12, 1159
Aicardi-Goutières syndrome	RNASEH2B	79621	Splice	DM	CS127375	rs767139201		[NM_024570.3:c.322-3C>G]	C-G	IVS 4, as, -3				chr13:51509018 (+)	aaatgcttgctttccaactaactgtttttt[C/G]agGGGAAGTTTCAGCCCCTTGATCAAGTTG	chr13:50934882 (+)			Ostergaard (2012) ACTA PAED 101, e509
Aicardi-Goutières syndrome	RNASEH2B	79621	Splice	DM	CS075225	rs80087649		[NM_024570.3:c.436+1G>T]	G-T	IVS 5, ds, +1				chr13:51509136 (+)	AGTTACTTCATCATGTGACAGAGGAAAAAG[G/T]tatggtataacttaaaggcttatggctggt	chr13:50935000 (+)			Rice (2007) AJHG 81, 713
Aicardi-Goutières syndrome	RNASEH2B	79621	Splice	DM	CS063384	rs77301371		[NM_024570.3:c.510+1G>A]	G-A	IVS 6, ds, +1				chr13:51517531 (+)	GAGAAGACATTAAAGTGGCTGGAAAAAAAG[G/A]tatagttcctctctagtgccttgtggtaaa	chr13:50943395 (+)			Crow (2006) NAT GENET 38, 910
Aicardi-Goutières syndrome	RNASEH2B	79621	Splice	DM	CS1312045			[NM_024570.3:c.616+1G>A]	G-A	IVS 7, ds, +1				chr13:51519669 (+)	CTGGTGACCAAGCTTCCACTGACAAGGAAG[G/A]taagtaaagcattttatcagaaaagatttt	chr13:50945533 (+)			Rice (2013) L NEUROL 12, 1159
Aicardi-Goutières syndrome	RNASEH2C	84153	Missense	DM	CM063106	rs75146158		[NM_032193.3:c.428A>T] [NP_115569.2:p.K143I]	A-T		AAA-ATA	Lys-Ile	143	chr11:65487556 (-)	GTCTGGAGACCATCCCTGGCCCGGATGCCA[A/T]AGTGCGTGGGGCCTTAACTTGGCCCAGCCT	chr11:65720085 (-)	0.61;HIGH RISK	0.4;TOLERATED	Crow (2006) NAT GENET 38, 910
Aicardi-Goutières syndrome	RNASEH2C	84153	Missense	DM	CM1312084			[NM_032193.3:c.98C>G] [NP_115569.2:p.P33R]	C-G		CCC-CGC	Pro-Arg	33	chr11:65488132 (-)	ACGCCGTACCCGCCACACTGCATCTGCTGC[C/G]CTGCGAGGTTGCGGTGGACGGGCCCGCCCC	chr11:65720661 (-)			Rice (2013) L NEUROL 12, 1159
Aicardi-Goutières syndrome	RNASEH2C	84153	Missense	DM	CM074488	rs78464826		[NM_032193.3:c.451C>T] [NP_115569.2:p.P151S]	C-T		CCC-TCC	Pro-Ser	151	chr11:65487533 (-)	GATGCCAAAGTGCGTGGGGCCTTAACTTGG[C/T]CCAGCCTTGCGGCAGCGgtgagtagacgag	chr11:65720062 (-)	0.68;HIGH RISK	0.41;TOLERATED	Rice (2007) AJHG 81, 713
Aicardi-Goutières syndrome	RNASEH2C	84153	Missense	DM	CM074485	rs76091978		[NM_032193.3:c.227C>T] [NP_115569.2:p.P76L]	C-T		CCG-CTG	Pro-Leu	76	chr11:65487834 (-)	GCTGTCTACGGGGAGAGGAGGTGGCGGTGC[C/T]GCCTGGCCTCGTGGGATACGTGATGGTGAC	chr11:65720363 (-)	0.84;VERY HIGH RISK	0.0;DAMAGING	Rice (2007) AJHG 81, 713
Aicardi-Goutières syndrome	RNASEH2C	84153	Missense	DM	CM074486			[NM_032193.3:c.413C>T] [NP_115569.2:p.P138L]	C-T		CCT-CTT	Pro-Leu	138	chr11:65487571 (-)	GCTTCACCCTGTGGGGTCTGGAGACCATCC[C/T]TGGCCCGGATGCCAAAGTGCGTGGGGCCTT	chr11:65720100 (-)	0.61;HIGH RISK	0.01;DAMAGING	Rice (2007) AJHG 81, 713
Aicardi-Goutières syndrome	RNASEH2C	84153	Missense	DM	CM074487	rs75328625		[NM_032193.3:c.38G>A] [NP_115569.2:p.R13H]	G-A		CGC-CAC	Arg-His	13	chr11:65488192 (-)	GCGGCGACGAAGCGGCCATCGAGAGGCACC[G/A]CGTCCACTTGCGCTCCGCCACATTGCGCGA	chr11:65720721 (-)	0.34;LOW RISK	0.02;DAMAGING	Rice (2007) AJHG 81, 713
Aicardi-Goutières syndrome	RNASEH2C	84153	Missense	DM	CM150570			[NM_032193.3:c.196C>T] [NP_115569.2:p.R66C]	C-T		CGC-TGC	Arg-Cys	66	chr11:65487865 (-)	gctccagGACTCGAAGTGTCGTTTCGGGGC[C/T]GCTGTCTACGGGGAGAGGAGGTGGCGGTGC	chr11:65720394 (-)			Crow (2015) AJMGA 167, 296
Aicardi-Goutières syndrome	RNASEH2C	84153	Missense	DM	CM063107	rs78635798		[NM_032193.3:c.205C>T] [NP_115569.2:p.R69W]	C-T		CGG-TGG	Arg-Trp	69	chr11:65487856 (-)	CTCGAAGTGTCGTTTCGGGGCCGCTGTCTA[C/T]GGGGAGAGGAGGTGGCGGTGCCGCCTGGCC	chr11:65720385 (-)	0.89;VERY HIGH RISK	0.18;TOLERATED	Crow (2006) NAT GENET 38, 910
Breast cancer, decreased risk	RNASEH2C	84153	Missense	DP	CM144122	rs774773395		[NM_032193.3:c.434G>T] [NP_115569.2:p.R145L]	G-T		CGT-CTT	Arg-Leu	145	chr11:65487550 (-)	AGACCATCCCTGGCCCGGATGCCAAAGTGC[G/T]TGGGGCCTTAACTTGGCCCAGCCTTGCGGC	chr11:65720079 (-)			Zhang (2014) CEBP 23, 622
Aicardi-Goutières syndrome	RNASEH2C	84153	Missense	DM	CM150571			[NM_032193.3:c.401T>C] [NP_115569.2:p.L134P]	T-C		CTG-CCG	Leu-Pro	134	chr11:65487583 (-)	CCAACTTCAGCCGCTTCACCCTGTGGGGTC[T/C]GGAGACCATCCCTGGCCCGGATGCCAAAGT	chr11:65720112 (-)			Crow (2015) AJMGA 167, 296
Aicardi-Goutières syndrome	RNASEH2C	84153	Missense	DM	CM102544	rs773527127		[NM_032193.3:c.115G>T] [NP_115569.2:p.D39Y]	G-T		GAC-TAC	Asp-Tyr	39	chr11:65488115 (-)	CTGCATCTGCTGCCCTGCGAGGTTGCGGTG[G/T]ACGGGCCCGCCCCGGTGGGGCGCTTCTTCA	chr11:65720644 (-)	0.54;MEDIUM RISK	0.02;DAMAGING	Ramantani (2010) AR 62, 1469
Aicardi-Goutières syndrome	RNASEH2C	84153	Splice	DM	CS1312052			[NM_032193.3:c.173-1G>C]	G-C	IVS 1, as, -1				chr11:65487889 (-)	tgcctgaggccctttgcgcctcccgctcca[G/C]GACTCGAAGTGTCGTTTCGGGGCCGCTGTC	chr11:65720418 (-)			Rice (2013) L NEUROL 12, 1159
Intraocular pressure, association with	RNASET2	8635	Missense	DP	CM150923	rs41269593		[NM_003730.4:c.643G>A] [NP_003721.2:p.E215K]	G-A		GAG-AAG	Glu-Lys	215	chr6:167343204 (-)	AAGCAAGACCAGCAGCTGCAAAACTGCACC[G/A]AGCCGGGGGAGCAGCCGTCCCCCAAGCAGG	chr6:166929716 (-)			Chen (2015) IOVS 56, 544
Delayed psychomotor development	RNASET2	8635	Nonsense	DM	CM184349			[NM_003730.4:c.128G>A] [NP_003721.2:p.W43*]	G-A		TGG-TAG	Trp-Term	43	chr6:167365995 (-)	AGTGGAAAAAACTAATTATGGTTCAGCACT[G/A]GCCTGAGACAGTATGCGAGgtgagtgtttc	chr6:166952507 (-)			Sun (2018) FPP 37, 15
Huntington-like disorder, autosomal recessive	RNF216	54476	Nonsense	DM	CM154557	rs373785974		[NM_207111.3:c.904C>T] [NP_996994.1:p.Q302*]	C-T		CAG-TAG	Gln-Term	302	chr7:5780744 (-)	CCTGCCCATCCTCTAGGAGAGTTTGAAGAC[C/T]AGCAGTTAGCAAGTGATGATGAAGAGCCAG	chr7:5741113 (-)			Santens (2015) NEUROLOGY 84, 1760
Hypomyelination, hypodontia & hypogonadotropic hypogonadism	RNF216	54476	Missense	DM	CM157811			[NM_207111.3:c.2453A>G] [NP_996994.1:p.E818G]	A-G		GAG-GGG	Glu-Gly	818	chr7:5662810 (-)	tttctccactaatccccacatccctttcag[A/G]GAACACCTTCAAACGCATTGGACCCCCGCT	chr7:5623179 (-)			Ganos (2015) PRD 21, 1122
Huntington-like disorder, autosomal recessive	RNF216	54476	Missense	DM	CM154558	rs148642312		[NM_207111.3:c.1616A>G] [NP_996994.1:p.Y539C]	A-G		TAT-TGT	Tyr-Cys	539	chr7:5760692 (-)	TTCCAGCTGTGCAACAAGAGCAGGAGTTCT[A/G]TGAGCAGAAAATCAAAGAGATGGCAGAGgt	chr7:5721061 (-)			Santens (2015) NEUROLOGY 84, 1760
Hypogonadotropic hypogonadism and leukodystrophy	RNF216	54476	Splice	DM	CS151138	rs730882248		[NM_207111.3:c.2061G>A]	G-A	IVS 13, ds, -1				chr7:5751392 (-)	GTTCAGCTGTCCTAATCCTCACTGCCGAAA[G/A]gtagggaggcacatttttttctagatgtat	chr7:5711761 (-)			Alazami (2015) CELL REP 10, 148
Hypogonadotropic hypogonadism	ROBO3	64221	Missense	DM?	CM1812096			[NM_022370.3:c.2171C>A] [NP_071765.2:p.P724Q]	C-A		CCA-CAA	Pro-Gln	724	chr11:124745104 (+)	GAAGCTGGACAATGTTGGACCTACAGTCCC[C/A]AAGCCAGCAAAGTACTGTGCTAAGAGGACT	chr11:124875208 (+)			Zhou (2018) FERT STER 110, 486
Synergistic convergance, with scoliosis	ROBO3	64221	Missense	DM	CM086900			[NM_022370.3:c.2312C>T] [NP_071765.2:p.P771L]	C-T		CCC-CTC	Pro-Leu	771	chr11:124745472 (+)	tgctccaccctggcccagCCCCCAGTGGCC[C/T]CCCACAGGGAGTGGCGGTGGCCTTGGGGGG	chr11:124875576 (+)	0.58;MEDIUM RISK	0.0;DAMAGING	Khan (2008) OPHTHALMOL 115, 2262
Hypogonadotropic hypogonadism	ROBO3	64221	Nonsense	DM?	CM1812098			[NM_022370.3:c.3742C>T] [NP_071765.2:p.R1248*]	C-T		CGA-TGA	Arg-Term	1248	chr11:124749417 (+)	ATGACTCCCCCACTTCAAGGACCCCGTGCT[C/T]GATTCCGGAAGAAACCCAAGGCTCTTCCCT	chr11:124879521 (+)			Zhou (2018) FERT STER 110, 486
Hypogonadotropic hypogonadism	ROBO3	64221	Missense	DM?	CM1812095			[NM_022370.3:c.2108G>A] [NP_071765.2:p.R703Q]	G-A		CGG-CAG	Arg-Gln	703	chr11:124745041 (+)	ATGGCCCAGTCCAGCTGGTGCAAGGTTTCC[G/A]GGTGTCTTGGAGGGTAGCAGGCCCTGAGGG	chr11:124875145 (+)			Zhou (2018) FERT STER 110, 486
Abnormality of the nervous system	ROBO3	64221	Missense	DM	CM1619089	rs867161866		[NM_022370.3:c.2107C>T] [NP_071765.2:p.R703W]	C-T		CGG-TGG	Arg-Trp	703	chr11:124745040 (+)	GATGGCCCAGTCCAGCTGGTGCAAGGTTTC[C/T]GGGTGTCTTGGAGGGTAGCAGGCCCTGAGG	chr11:124875144 (+)			Retterer (2016) GENET MED 18, 696
Hypogonadotropic hypogonadism	ROBO3	64221	Missense	DM?	CM1812097			[NM_022370.3:c.2763G>C] [NP_071765.2:p.E921D]	G-C		GAG-GAC	Glu-Asp	921	chr11:124746340 (+)	CCTCTACTGGCGCCGGAAACAGCGCAAAGA[G/C]CTCAGCCACTACACGGgtgagctcccggcc	chr11:124876444 (+)			Zhou (2018) FERT STER 110, 486
Synesthesia	ROBO3	64221	Missense	DM?	CM182788	rs75098003		[NM_022370.3:c.2993G>T] [NP_071765.2:p.G998V]	G-T		GGA-GTA	Gly-Val	998	chr11:124747839 (+)	ggcctccctctttcttctctgcagAAGCGG[G/T]AATCTCCCTGTATCTAGCTCAGACGGCCAG	chr11:124877943 (+)			Tilot (2018) PNAS 115, 3168
Developmental disorder	ROBO3	64221	Missense	DM?	CM1721450	rs752275159		[NM_022370.3:c.1510G>A] [NP_071765.2:p.G504S]	G-A		GGT-AGT	Gly-Ser	504	chr11:124742959 (+)	GATGACCTCCAGTTCAAGACAATGGCCAAC[G/A]GTACCCTGTACATCGCCAATGTGCAGgtga	chr11:124873063 (+)			McRae (2017) NATURE 542, 433
Hypogonadotropic hypogonadism	ROBO3	64221	Missense	DM?	CM1812094			[NM_022370.3:c.907T>C] [NP_071765.2:p.Y303H]	T-C		TAT-CAT	Tyr-His	303	chr11:124740498 (+)	aacccagcctggggtggggagtggagcagG[T/C]ATGAGATCCGGAGTGACCACAGCCTTTGGA	chr11:124870602 (+)			Zhou (2018) FERT STER 110, 486
Intellectual disability, syndromic	RORA	6095	Missense	DM	CM186665			[NM_134261.2:c.281A>G] [NP_599023.1:p.K94R]	A-G		AAG-AGG	Lys-Arg	94	chr15:60823966 (-)	ATTATGGTGTCATTACATGTGAAGGCTGCA[A/G]Ggtaagcctttttaattgttgttgtttcta	chr15:60531767 (-)			Guissart (2018) AJHG 102, 744
Intellectual disability, syndromic	RORA	6095	Missense	DM	CM186668			[NM_134261.2:c.1225A>C] [NP_599023.1:p.S409R]	A-C		AGT-CGT	Ser-Arg	409	chr15:60793227 (-)	TTTATTAGCTTTGTGTTTGAATTTGGAAAG[A/C]GTTTATGTTCTATGCACCTGACTGAAGATG	chr15:60501028 (-)			Guissart (2018) AJHG 102, 744
Early-onset infantile spasms & supratentorial cerebral malformation	RORA	6095	Missense	DM?	CM1818791			[NM_134261.2:c.88C>G] [NP_599023.1:p.P30A]	C-G		CCG-GCG	Pro-Ala	30	chr15:61521330 (-)	GCGGACGCGGCCGCCGGCTCCAGGGAGACC[C/G]CGCTGAACCAGGAATCCGCCCGCAAGAGCG	chr15:61229131 (-)			Bozarth (2018) AJMGA 176, 2425
Intellectual disability, syndromic	RORA	6095	Missense	DM	CM186669	rs1433850094		[NM_134261.2:c.1385G>A] [NP_599023.1:p.R462Q]	G-A		CGA-CAA	Arg-Gln	462	chr15:60792113 (-)	CTCTTCAACACGTCCTACAGAAGAATCACC[G/A]AGAAGATGGAATACTAACAAAGgtgagtgc	chr15:60499914 (-)			Guissart (2018) AJHG 102, 744
Intellectual disability, syndromic	RORA	6095	Nonsense	DM	CM186670			[NM_134261.2:c.1498C>T] [NP_599023.1:p.R500*]	C-T		CGA-TGA	Arg-Term	500	chr15:60789728 (-)	GCATTTAAAGCAATATACCCAGACATTGTG[C/T]GACTTCATTTTCCTCCATTATACAAGGAGT	chr15:60497529 (-)			Guissart (2018) AJHG 102, 744
Intellectual disability, syndromic	RORA	6095	Missense	DM	CM186664			[NM_134261.2:c.275G>C] [NP_599023.1:p.G92A]	G-C		GGC-GCC	Gly-Ala	92	chr15:60823972 (-)	GAATCCATTATGGTGTCATTACATGTGAAG[G/C]CTGCAAGgtaagcctttttaattgttgttg	chr15:60531773 (-)			Guissart (2018) AJHG 102, 744
Intellectual disability, syndromic	RORA	6095	Missense	DM	CM186661			[NM_134261.2:c.269G>C] [NP_599023.1:p.C90S]	G-C		TGT-TCT	Cys-Ser	90	chr15:60823978 (-)	CATCAGGAATCCATTATGGTGTCATTACAT[G/C]TGAAGGCTGCAAGgtaagcctttttaattg	chr15:60531779 (-)			Guissart (2018) AJHG 102, 744
Intellectual disability, syndromic	RORA	6095	Splice	DM	CS186666			[NM_134261.2:c.425-1G>A]	G-A	IVS 4, as, -1				chr15:60803821 (-)	tatgtagtatggtttggcttttttcttcca[G/A]CTGTAAAATTTGGCCGAATGTCAAAAAAGC	chr15:60511622 (-)			Guissart (2018) AJHG 102, 744
Progressive external ophthalmoplegia	RRM2B	50484	Missense	DM	CM114161	rs515726189		[NM_015713.4:c.431C>T] [NP_056528.2:p.T144I]	C-T		ACT-ATT	Thr-Ile	144	chr8:103237137 (-)	ACTCAGAGATGTACAGTTTGCTGATAGACA[C/T]TTACATCAGAGATCCCAAGAAAAGgtattg	chr8:102224909 (-)		0.0;DAMAGING	Fratter (2011) NEUROLOGY 76, 2032
Progressive external ophthalmoplegia	RRM2B	50484	Missense	DM	CM1211108			[NM_015713.4:c.653C>T] [NP_056528.2:p.T218I]	C-T		ACT-ATT	Thr-Ile	218	chr8:103231073 (-)	TAAAGAAGAGAGGTCTTATGCCAGGACTCA[C/T]TTTTTCCAATGAACTCATCAGCAGAGATGA	chr8:102218845 (-)		0.0;DAMAGING	Pitceathly (2012) BRAIN 135, 3392
Progressive external ophthalmoplegia	RRM2B	50484	Missense	DM	CM114162	rs515726195		[NM_015713.4:c.632G>A] [NP_056528.2:p.R211K]	G-A		AGA-AAA	Arg-Lys	211	chr8:103231094 (-)	CTTTTGCTGCTATATTCTGGCTAAAGAAGA[G/A]AGGTCTTATGCCAGGACTCACTTTTTCCAA	chr8:102218866 (-)		0.04;DAMAGING	Fratter (2011) NEUROLOGY 76, 2032
Progressive external ophthalmoplegia	RRM2B	50484	Missense	DM	CM1211107	rs515726190		[NM_015713.4:c.556A>G] [NP_056528.2:p.R186G]	A-G		AGA-GGA	Arg-Gly	186	chr8:103231170 (-)	attgaaacgattttatgtctcccagGGGAA[A/G]GAGTGGTGGCCTTTGCTGCTGTAGAAGGAG	chr8:102218942 (-)		0.0;DAMAGING	Pitceathly (2012) BRAIN 135, 3392
Mitochondrial DNA depletion syndrome	RRM2B	50484	Missense	DM	CM083086	rs515726196		[NM_015713.4:c.671T>G] [NP_056528.2:p.I224S]	T-G		ATC-AGC	Ile-Ser	224	chr8:103231055 (-)	TGCCAGGACTCACTTTTTCCAATGAACTCA[T/G]CAGCAGAGATGAAgtaaggaatggaatgtt	chr8:102218827 (-)	0.94;VERY HIGH RISK	0.0;DAMAGING	Bornstein (2008) NEU DIS 18, 453
Mitochondrial DNA depletion syndrome	RRM2B	50484	Missense	DM	CM083087	rs182614164		[NM_015713.4:c.846G>C] [NP_056528.2:p.M282I]	G-C		ATG-ATC	Met-Ile	282	chr8:103225061 (-)	TGGCCTCATTGGAATGAATTGCATTTTGAT[G/C]AAACAGTACATTGAGTTTGTAGCTGACAGA	chr8:102212833 (-)	0.62;HIGH RISK	0.0;DAMAGING	Bornstein (2008) NEU DIS 18, 453
Mitochondrial disease	RRM2B	50484	Nonsense	DM	CM1815496			[NM_015713.4:c.142C>T] [NP_056528.2:p.Q48*]	C-T		CAG-TAG	Gln-Term	48	chr8:103244439 (-)	AGTTCTCGCCGGTTTGTCATCTTTCCAATC[C/T]AGTACCCTGATATTTGGAAAATGTATAAAC	chr8:102232211 (-)			Theunissen (2018) FRONT GEN 9, 400
Mitochondrial DNA depletion syndrome	RRM2B	50484	Nonsense	DM	CM071973	rs121918307		[NM_015713.4:c.850C>T] [NP_056528.2:p.Q284*]	C-T		CAG-TAG	Gln-Term	284	chr8:103225057 (-)	CTCATTGGAATGAATTGCATTTTGATGAAA[C/T]AGTACATTGAGTTTGTAGCTGACAGATTAC	chr8:102212829 (-)			Bourdon (2007) NAT GENET 39, 776
Progressive external ophthalmoplegia	RRM2B	50484	Missense	DM	CM117964	rs387906892		[NM_015713.4:c.97C>T] [NP_056528.2:p.P33S]	C-T		CCA-TCA	Pro-Ser	33	chr8:103244484 (-)	AACGAAAGTGAAATAAAGTCAAATGAAGAG[C/T]CACTCCTAAGAAAGAGTTCTCGCCGGTTTG	chr8:102232256 (-)		0.01;DAMAGING	Takata (2011) GEN BIOL 12, R92
Progressive external ophthalmoplegia	RRM2B	50484	Nonsense	DM	CM094862	rs121918310		[NM_015713.4:c.979C>T] [NP_056528.2:p.R327*]	C-T		CGA-TGA	Arg-Term	327	chr8:103220438 (-)	TTAGAAGGAAAAACAAATTTCTTTGAGAAA[C/T]GAGTTTCAGAGTATCAGCGTTTTGCAGTTA	chr8:102208210 (-)			Tyynismaa (2009) AJHG 85, 290
Mitochondrial DNA depletion syndrome, myopathic	RRM2B	50484	Missense	DM	CM0910814	rs515726186		[NM_015713.4:c.328C>T] [NP_056528.2:p.R110C]	C-T		CGC-TGC	Arg-Cys	110	chr8:103237240 (-)	tatctattttccttatcttcttagGTGGAG[C/T]GCTTTAGTCAGGAGGTGCAGGTTCCAGAGG	chr8:102225012 (-)		0.02;DAMAGING	Spinazzola (2009) JIMD 32, 143
Progressive external ophthalmoplegia	RRM2B	50484	Missense	DM?	CM114165	rs200273673		[NM_015713.4:c.122G>A] [NP_056528.2:p.R41Q]	G-A		CGG-CAG	Arg-Gln	41	chr8:103244459 (-)	AAGAGCCACTCCTAAGAAAGAGTTCTCGCC[G/A]GTTTGTCATCTTTCCAATCCAGTACCCTGA	chr8:102232231 (-)		0.0;DAMAGING	Fratter (2011) NEUROLOGY 76, 2032
Mitochondrial DNA depletion syndrome, myopathic	RRM2B	50484	Missense	DM	CM0910813	rs200273673		[NM_015713.4:c.122G>C] [NP_056528.2:p.R41P]	G-C		CGG-CCG	Arg-Pro	41	chr8:103244459 (-)	AAGAGCCACTCCTAAGAAAGAGTTCTCGCC[G/C]GTTTGTCATCTTTCCAATCCAGTACCCTGA	chr8:102232231 (-)		0.0;DAMAGING	Spinazzola (2009) JIMD 32, 143
Progressive external ophthalmoplegia	RRM2B	50484	Missense	DM	CM1211104	rs515726181		[NM_015713.4:c.121C>T] [NP_056528.2:p.R41W]	C-T		CGG-TGG	Arg-Trp	41	chr8:103244460 (-)	GAAGAGCCACTCCTAAGAAAGAGTTCTCGC[C/T]GGTTTGTCATCTTTCCAATCCAGTACCCTG	chr8:102232232 (-)		0.0;DAMAGING	Pitceathly (2012) BRAIN 135, 3392
Mitochondrial DNA depletion syndrome	RRM2B	50484	Missense	DM	CM071974	rs121918308		[NM_015713.4:c.580G>A] [NP_056528.2:p.E194K]	G-A		GAA-AAA	Glu-Lys	194	chr8:103231146 (-)	gGGGAAAGAGTGGTGGCCTTTGCTGCTGTA[G/A]AAGGAGTTTTCTTCTCAGGATCTTTTGCTG	chr8:102218918 (-)	0.96;VERY HIGH RISK	0.0;DAMAGING	Bourdon (2007) NAT GENET 39, 776
Mitochondrial DNA depletion syndrome	RRM2B	50484	Missense	DM	CM071976	rs515726191		[NM_015713.4:c.581A>G] [NP_056528.2:p.E194G]	A-G		GAA-GGA	Glu-Gly	194	chr8:103231145 (-)	GGGAAAGAGTGGTGGCCTTTGCTGCTGTAG[A/G]AGGAGTTTTCTTCTCAGGATCTTTTGCTGC	chr8:102218917 (-)	0.96;VERY HIGH RISK	0.03;DAMAGING	Bourdon (2007) NAT GENET 39, 776
Progressive external ophthalmoplegia	RRM2B	50484	Nonsense	DM	CM114158	rs515726200		[NM_015713.4:c.952G>T] [NP_056528.2:p.E318*]	G-T		GAA-TAA	Glu-Term	318	chr8:103220465 (-)	CCTTTTGATTTTATGGAAAACATTTCTTTA[G/T]AAGGAAAAACAAATTTCTTTGAGAAACGAG	chr8:102208237 (-)			Fratter (2011) NEUROLOGY 76, 2032
Progressive external ophthalmoplegia	RRM2B	50484	Missense	DM	CM1211105	rs515726183		[NM_015713.4:c.208G>A] [NP_056528.2:p.D70N]	G-A		GAC-AAC	Asp-Asn	70	chr8:103238259 (-)	aaatttttgaaaatctttttattccagGTC[G/A]ACTTATCAAAGGATCTCCCTCACTGGAACA	chr8:102226031 (-)		0.02;DAMAGING	Pitceathly (2012) BRAIN 135, 3392
Kearns-Sayre syndrome	RRM2B	50484	Missense	DM	CM116780	rs515726188		[NM_015713.4:c.391G>A] [NP_056528.2:p.E131K]	G-A		GAG-AAG	Glu-Lys	131	chr8:103237177 (-)	CGCTGTTTCTATGGCTTTCAAATTCTCATC[G/A]AGAATGTTCACTCAGAGATGTACAGTTTGC	chr8:102224949 (-)		0.0;DAMAGING	Pitceathly (2011) JMG 48, 610
Progressive external ophthalmoplegia	RRM2B	50484	Missense	DM	CM1211106	rs515726202		[NM_015713.4:c.1046C>G] [NP_056528.2:p.A349G]	C-G		GCA-GGA	Ala-Gly	349	chr8:103220371 (-)	AAACCACAGATAACGTCTTCACCTTGGATG[C/G]AGATTTTTAAaaaacctcttgttttaaaac	chr8:102208143 (-)		0.03;DAMAGING	Pitceathly (2012) BRAIN 135, 3392
Progressive external ophthalmoplegia	RRM2B	50484	Missense	DM?	CM114166	rs515726192		[NM_015713.4:c.583G>A] [NP_056528.2:p.G195R]	G-A		GGA-AGA	Gly-Arg	195	chr8:103231143 (-)	GAAAGAGTGGTGGCCTTTGCTGCTGTAGAA[G/A]GAGTTTTCTTCTCAGGATCTTTTGCTGCTA	chr8:102218915 (-)		0.0;DAMAGING	Fratter (2011) NEUROLOGY 76, 2032
Mitochondrial DNA depletion syndrome	RRM2B	50484	Missense	DM	CM090800	rs121918311		[NM_015713.4:c.686G>T] [NP_056528.2:p.G229V]	G-T		GGA-GTA	Gly-Val	229	chr8:103226385 (-)	ttgacaatgacatttttcttcccttttagG[G/T]ACTTCACTGTGACTTTGCTTGCCTGATGTT	chr8:102214157 (-)	0.86;VERY HIGH RISK	0.0;DAMAGING	Kollberg (2009) NEU DIS 19, 147
Progressive external ophthalmoplegia	RRM2B	50484	Missense	DM	CM114164	rs387906891		[NM_015713.4:c.817G>A] [NP_056528.2:p.G273S]	G-A		GGC-AGC	Gly-Ser	273	chr8:103225090 (-)	cagGAGTTTTTAACAGAAGCCTTGCCAGTT[G/A]GCCTCATTGGAATGAATTGCATTTTGATGA	chr8:102212862 (-)		0.96;TOLERATED	Fratter (2011) NEUROLOGY 76, 2032
Mitochondrial DNA depletion syndrome, encephalomyopathic type	RRM2B	50484	Nonsense	DM	CM1718197			[NM_015713.4:c.215C>G] [NP_056528.2:p.S72*]	C-G		TCA-TGA	Ser-Term	72	chr8:103238252 (-)	tgaaaatctttttattccagGTCGACTTAT[C/G]AAAGGATCTCCCTCACTGGAACAAGCTTAA	chr8:102226024 (-)			Kropach (2017) NEUROPED 48, 456
Mitochondrial DNA depletion syndrome	RRM2B	50484	Missense	DM	CM1314084			[NM_015713.4:c.707G>A] [NP_056528.2:p.C236Y]	G-A		TGC-TAC	Cys-Tyr	236	chr8:103226364 (-)	ccttttagGGACTTCACTGTGACTTTGCTT[G/A]CCTGATGTTCCAATACTTAGTAAATAAGCC	chr8:102214136 (-)			Stojanovic (2013) CROAT 54, 579
Mitochondrial DNA depletion syndrome	RRM2B	50484	Missense	DM	CM071977	rs121918309		[NM_015713.4:c.707G>T] [NP_056528.2:p.C236F]	G-T		TGC-TTC	Cys-Phe	236	chr8:103226364 (-)	ccttttagGGACTTCACTGTGACTTTGCTT[G/T]CCTGATGTTCCAATACTTAGTAAATAAGCC	chr8:102214136 (-)	0.87;VERY HIGH RISK	0.0;DAMAGING	Bourdon (2007) NAT GENET 39, 776
Mitochondrial DNA depletion syndrome	RRM2B	50484	Missense	DM	CM071975	rs515726182		[NM_015713.4:c.190T>C] [NP_056528.2:p.W64R]	T-C		TGG-CGG	Trp-Arg	64	chr8:103244391 (-)	AAAATGTATAAACAGGCACAGGCTTCCTTC[T/C]GGACAGCAGAAGAGgtacgtggcattgcct	chr8:102232163 (-)	0.99;VERY HIGH RISK	0.0;DAMAGING	Bourdon (2007) NAT GENET 39, 776
Mitochondrial DNA depletion syndrome	RRM2B	50484	Missense	DM	CM083088	rs515726198		[NM_015713.4:c.949T>G] [NP_056528.2:p.L317V]	T-G		TTA-GTA	Leu-Val	317	chr8:103220468 (-)	AATCCTTTTGATTTTATGGAAAACATTTCT[T/G]TAGAAGGAAAAACAAATTTCTTTGAGAAAC	chr8:102208240 (-)	0.49;MEDIUM RISK	0.02;DAMAGING	Bornstein (2008) NEU DIS 18, 453
Mitochondrial DNA depletion syndrome	RRM2B	50484	Missense	DM	CM096318	rs515726187		[NM_015713.4:c.368T>C] [NP_056528.2:p.F123S]	T-C		TTC-TCC	Phe-Ser	123	chr8:103237200 (-)	AGGAGGTGCAGGTTCCAGAGGCTCGCTGTT[T/C]CTATGGCTTTCAAATTCTCATCGAGAATGT	chr8:102224972 (-)	0.69;HIGH RISK	0.0;DAMAGING	Acham-Roschitz (2009) MGM 98, 300
Progressive external ophthalmoplegia	RRM2B	50484	Missense	DM	CM114163	rs515726194		[NM_015713.4:c.606T>A] [NP_056528.2:p.F202L]	T-A		TTT-TTA	Phe-Leu	202	chr8:103231120 (-)	TGTAGAAGGAGTTTTCTTCTCAGGATCTTT[T/A]GCTGCTATATTCTGGCTAAAGAAGAGAGGT	chr8:102218892 (-)		0.0;DAMAGING	Fratter (2011) NEUROLOGY 76, 2032
Altered p53 binding	RRM2B	50484	Splice	FP	CS110394	rs28999675		[NM_015713.4:c.48+1977C>G]	C-G	IVS 1, ds, +1977				chr8:103249078 (-)	tcttgacctaaattgttgtcctgacatgcc[C/G]aggcatgtcttccaactgggtgaccagaaa	chr8:102236850 (-)			Bandele (2011) NAR 39, 178
Progressive external ophthalmoplegia	RRM2B	50484	Splice	DM	CS1211103	rs515726180	Splicing	[NM_015713.4:c.48G>A]	G-A	IVS 1, ds, -1				chr8:103251055 (-)	GCCGGAAGCGGCCGGGCTGGATCAGGATGA[G/A]gtaaatgttgctgttgcgtcttccccctca	chr8:102238827 (-)			Pitceathly (2012) BRAIN 135, 3392
Mitochondrial DNA depletion syndrome, myopathic	RRM2B	50484	Splice	DM	CS0910815	rs515726185		[NM_015713.4:c.322-2A>C]	A-C	IVS 3, as, -2				chr8:103237248 (-)	actggatatatctattttccttatcttctt[A/C]gGTGGAGCGCTTTAGTCAGGAGGTGCAGGT	chr8:102225020 (-)			Spinazzola (2009) JIMD 32, 143
Mitochondrial DNA depletion syndrome	RRM2B	50484	Splice	DM	CS072280	rs515726185		[NM_015713.4:c.322-2A>G]	A-G	IVS 3, as, -2				chr8:103237248 (-)	actggatatatctattttccttatcttctt[A/G]gGTGGAGCGCTTTAGTCAGGAGGTGCAGGT	chr8:102225020 (-)			Bourdon (2007) NAT GENET 39, 776
Malignant hyperthermia	RYR1	6261	Missense	DM	CM112514			[NM_000540.2:c.6037A>C] [NP_000531.2:p.K2013Q]	A-C		AAA-CAA	Lys-Gln	2013	chr19:38981282 (+)	ttcccctagATCAATATGCTATTGCAATTC[A/C]AAGATGGTACAGATGAGGAAGACTGTCCTC	chr19:38490642 (+)		0.17;TOLERATED	Tammaro (2011) CLIN GENET 79, 438
Myopathy, congenital	RYR1	6261	Missense	DM	CM184813			[NM_000540.2:c.4038C>A] [NP_000531.2:p.N1346K]	C-A		AAC-AAA	Asn-Lys	1346	chr19:38964289 (+)	CTCAGCTGGGGGCTGGAGCGAGGCAGAGAA[C/A]GGCAAAGAAGGGACTGCGAAGGAGGGCGCC	chr19:38473649 (+)			Wu (2018) CJNEUROSCI epub, epub
Fibre type disproportion, congenital	RYR1	6261	Missense	DM	CM104603	rs367543057		[NM_000540.2:c.9978C>A] [NP_000531.2:p.N3326K]	C-A		AAC-AAA	Asn-Lys	3326	chr19:39008291 (+)	GGGGAATATCCTGAGAATCATCGTCAACAA[C/A]CTGGGCATTGACGAGGCCTCCTGGATGAAG	chr19:38517651 (+)		0.0;DAMAGING	Clarke (2010) HUM MUT 31, E1544
RYR1-related disorder	RYR1	6261	Missense	DM?	CM1815319			[NM_000540.2:c.13724A>C] [NP_000531.2:p.N4575T]	A-C		AAC-ACC	Asn-Thr	4575	chr19:39061311 (+)	TCCTTGCCCTCTTCTTGGCATTTGCCATCA[A/C]CTTCATCTTGCTGTTTTATAAGgtgctggt	chr19:38570671 (+)			Todd (2018) J NEUROL 265, 2506
Myopathy, congenital	RYR1	6261	Missense	DM	CM123707			[NM_000540.2:c.5030A>G] [NP_000531.2:p.N1677S]	A-G		AAC-AGC	Asn-Ser	1677	chr19:38976325 (+)	GCCTCTACCGCGCTGTGTGCGCCCTGGGCA[A/G]CAATCGCGTGGCGCACGCTCTGTGCAGCCA	chr19:38485685 (+)		0.0;DAMAGING	Klein (2012) HUM MUT 33, 981
Malignant hyperthermia	RYR1	6261	Missense	DM	CM042107	rs147213895		[NM_000540.2:c.7025A>G] [NP_000531.2:p.N2342S]	A-G		AAC-AGC	Asn-Ser	2342	chr19:38989881 (+)	TGGACTTCCTGCGCTTTGCTGTCTTCGTCA[A/G]CGgtgaggagggggtggcagtggcagagcg	chr19:38499241 (+)	0.66;HIGH RISK	0.06;TOLERATED	Marchant (2004) MUSC NERVE 30, 114
Proximal muscle weakness, facial muscle weakness, elongated face and ophthalmoplegia	RYR1	6261	Missense	DM	CM172505	rs1377668924		[NM_000540.2:c.5915A>T] [NP_000531.2:p.N1972I]	A-T		AAC-ATC	Asn-Ile	1972	chr19:38980816 (+)	CGGAGCGCTATGTGGACAAGCTCCAGGCCA[A/T]CCAGCGGAGCCGCTATGGCCTCCTCATAAA	chr19:38490176 (+)			Park (2017) CLIN GENET 91, 403
Malignant hyperthermia	RYR1	6261	Missense	DM	CM140867			[NM_000540.2:c.11723A>T] [NP_000531.2:p.N3908I]	A-T		AAC-ATC	Asn-Ile	3908	chr19:39034020 (+)	TCCAGAACTACCTACGGACACAGACAGGGA[A/T]CACGACCACTATTAACATCATCATTTGCAC	chr19:38543380 (+)			Klingler (2014) OJRD 9, 8
Multi-minicore disease	RYR1	6261	Missense	DM	CM064202	rs118192121		[NM_000540.2:c.6847A>C] [NP_000531.2:p.N2283H]	A-C		AAC-CAC	Asn-His	2283	chr19:38987550 (+)	CTGGACGTGGCTGCTGCCTCCGTCATTGAC[A/C]ACAATGAGCTGGCCTTGGCATTGCAGGAGC	chr19:38496910 (+)	0.64;HIGH RISK	0.0;DAMAGING	Zhou (2006) HMG 15, 2791
Myopathy, RYR1-associated	RYR1	6261	Missense	DM	CM133334	rs147320363		[NM_000540.2:c.2275A>G] [NP_000531.2:p.N759D]	A-G		AAC-GAC	Asn-Asp	759	chr19:38949893 (+)	CTCAGCGTGCCGTCCATCTCCTTCCGCATC[A/G]ACGGCTGCCCCGTGCAGGGTGTCTTTGAGT	chr19:38459253 (+)			Bharucha-Goebel (2013) NEUROLOGY 80, 1584
Malignant hyperthermia, susceptiblity	RYR1	6261	Missense	DM	CM1813974			[NM_000540.2:c.10252A>G] [NP_000531.2:p.N3418D]	A-G		AAC-GAC	Asn-Asp	3418	chr19:39010087 (+)	CTGTATCCGCTGCTCATCCGCTACGTGGAC[A/G]ACAACAGgtcagcggggccccgctgtcccc	chr19:38519447 (+)			Miller (2018) BJA 121, 944
Myopathy, congenital, RYR1-related	RYR1	6261	Missense	DM	CM1510275			[NM_000540.2:c.11737A>G] [NP_000531.2:p.N3913D]	A-G		AAC-GAC	Asn-Asp	3913	chr19:39034034 (+)	CGGACACAGACAGGGAACACGACCACTATT[A/G]ACATCATCATTTGCACTGTGGACTACCTCC	chr19:38543394 (+)			Tian (2015) NEUROL GEN 1, e14
Myopathy, congenital	RYR1	6261	Missense	DM	CM123715	rs886039586		[NM_000540.2:c.14416A>G] [NP_000531.2:p.N4806D]	A-G		AAC-GAC	Asn-Asp	4806	chr19:39070673 (+)	TATATGGTGATGTCCCTCTTGGGACACTAC[A/G]ACAACTTCTTCTTTGCTGCCCATCTCCTGG	chr19:38580033 (+)		0.0;DAMAGING	Klein (2012) HUM MUT 33, 981
Central core disease	RYR1	6261	Missense	DM	CM061934	rs118192144		[NM_000540.2:c.14572A>G] [NP_000531.2:p.N4858D]	A-G		AAC-GAC	Asn-Asp	4858	chr19:39071070 (+)	GTCGTCTACCTGTACACCGTGGTGGCCTTC[A/G]ACTTCTTCCGCAAGTTCTACAACAAGAGCG	chr19:38580430 (+)	0.67;HIGH RISK	0.0;DAMAGING	Wu (2006) BRAIN 129, 1470
Malignant hyperthermia	RYR1	6261	Missense	DM	CM055511	rs193922848		[NM_000540.2:c.12355A>T] [NP_000531.2:p.N4119Y]	A-T		AAC-TAC	Asn-Tyr	4119	chr19:39051825 (+)	TTCCTGCTTTCGTGCTCCGAAGCGGATGAG[A/T]ACGAAATGATCAACTGCGAAGAGTTCGCCA	chr19:38561185 (+)	0.43;MEDIUM RISK	0.0;DAMAGING	Sambuughin (2005) ANESTH 102, 515
Myopathy, congenital	RYR1	6261	Missense	DM	CM123714			[NM_000540.2:c.12687G>T] [NP_000531.2:p.K4229N]	G-T		AAG-AAT	Lys-Asn	4229	chr19:39055661 (+)	CGTGGTGAACGAGGGCGGCGAGGCTGAGAA[G/T]ATGGAGCTCTTCGTGAGTTTCTGCGAGGAC	chr19:38565021 (+)		0.0;DAMAGING	Klein (2012) HUM MUT 33, 981
Malignant hyperthermia	RYR1	6261	Missense	DM?	CM104332	rs137933390		[NM_000540.2:c.4178A>G] [NP_000531.2:p.K1393R]	A-G		AAG-AGG	Lys-Arg	1393	chr19:38965975 (+)	ctcccactaccagCTTCTTATTCAAGGCCA[A/G]GAAGGTCGCCATGATGACCCAGCCACCGGC	chr19:38475335 (+)		0.35;TOLERATED	Vukcevic (2010) ANES ANAL 111, 185
Malignant hyperthermia equivocal with halotane	RYR1	6261	Missense	DM	CM112516	rs145573319		[NM_000540.2:c.4400A>G] [NP_000531.2:p.K1467R]	A-G		AAG-AGG	Lys-Arg	1467	chr19:38968456 (+)	ATCAGCACGACATGAGCTTCGACCTCAGCA[A/G]GGTCCGGGTCGTGACGGTGACCATGGGGGA	chr19:38477816 (+)		0.47;TOLERATED	Tammaro (2011) CLIN GENET 79, 438
Central core disease	RYR1	6261	Missense	DM	CM061931	rs118192126		[NM_000540.2:c.10100A>G] [NP_000531.2:p.K3367R]	A-G		AAG-AGG	Lys-Arg	3367	chr19:39009935 (+)	ACTTCATCCCAACTATCGGGCGGCTGCGCA[A/G]GAGGGCAGGGAAGGTGGTGTCCGAGGAGGA	chr19:38519295 (+)	0.23;LOW RISK	0.16;TOLERATED	Wu (2006) BRAIN 129, 1470
Multi-minicore disease	RYR1	6261	Missense	DM	CM157086	rs138932463		[NM_000540.2:c.12629A>G] [NP_000531.2:p.K4210R]	A-G		AAG-AGG	Lys-Arg	4210	chr19:39055603 (+)	atcctgtctgccgcccctcgcttcagGTGA[A/G]GGAGTCCAAGCGCCAGTTCATCTTCGACGT	chr19:38564963 (+)			Snoeck (2015) EJ NEUROL 22, 1094
Malignant hyperthermia	RYR1	6261	Missense	DM	CM054841	rs113210953		[NM_000540.2:c.14627A>G] [NP_000531.2:p.K4876R]	A-G		AAG-AGG	Lys-Arg	4876	chr19:39071125 (+)	AGAGCGAGGATGAGGATGAACCTGACATGA[A/G]GTGTGATGACATGATGACGgtgagcccctc	chr19:38580485 (+)	0.53;MEDIUM RISK	0.0;DAMAGING	Monnier (2005) HUM MUT 26, 413
Axial myopathy, late-onset	RYR1	6261	Missense	DM	CM130840	rs1216682431		[NM_000540.2:c.10354A>C] [NP_000531.2:p.K3452Q]	A-C		AAG-CAG	Lys-Gln	3452	chr19:39013863 (+)	ctgcaacactgcttcccccaccagAACTTC[A/C]AGCGCGAGGAGCAGAACTTTGTGGTCCAGA	chr19:38523223 (+)		0.05;DAMAGING	Løseth (2013) J NEUROL 260, 1504
Central core disease	RYR1	6261	Missense	DM	CM032667	rs118192141		[NM_000540.2:c.14170A>C] [NP_000531.2:p.K4724Q]	A-C		AAG-CAG	Lys-Gln	4724	chr19:39066599 (+)	AGCAACTACTGGGACAAGTTTGTCAAGCGC[A/C]AGgtgagaggacatggatgccctgggtcct	chr19:38575959 (+)	0.29;LOW RISK	0.0;DAMAGING	Romero (2003) BRAIN 126, 2341
Malignant hyperthermia	RYR1	6261	Missense	DM	CM085675	rs193922746		[NM_000540.2:c.97A>G] [NP_000531.2:p.K33E]	A-G		AAG-GAG	Lys-Glu	33	chr19:38931436 (+)	TGCAGCGCTACCGTGCTCAAGGAGCAGCTC[A/G]AGCTCTGCCTGGCCGCCGAGGGCTTCGGCA	chr19:38440796 (+)	0.69;HIGH RISK	0.0;DAMAGING	D'Arcy (2008) NEUROLOGY 71, 776
Central core disease, RYR1-related	RYR1	6261	Missense	DM	CM1510270			[NM_000540.2:c.14584A>G] [NP_000531.2:p.K4862E]	A-G		AAG-GAG	Lys-Glu	4862	chr19:39071082 (+)	TACACCGTGGTGGCCTTCAACTTCTTCCGC[A/G]AGTTCTACAACAAGAGCGAGGATGAGGATG	chr19:38580442 (+)			Tian (2015) NEUROL GEN 1, e14
Centronuclear myopathy	RYR1	6261	Missense	DM	CM1715065			[NM_000540.2:c.8024C>A] [NP_000531.2:p.T2675K]	C-A		ACA-AAA	Thr-Lys	2675	chr19:38994957 (+)	GGGTCACCTCAGAGGAGGAGCTGCACCTCA[C/A]ACGGAAACTCTTCTGGGGCATCTTTGACTC	chr19:38504317 (+)			Abath Neto (2017) NEU DIS 27, 975
Core/rod disease	RYR1	6261	Missense	DM	CM030709	rs118192134		[NM_000540.2:c.13910C>T] [NP_000531.2:p.T4637I]	C-T		ACA-ATA	Thr-Ile	4637	chr19:39062822 (+)	ACATGGTGTACTACTTCCTGGAGGAAAGCA[C/T]AGGCTACATGGAACCCGCCCTGCGGTGTCT	chr19:38572182 (+)	0.59;MEDIUM RISK	0.37;TOLERATED	Davis (2003) NEU DIS 13, 151
Myopathy, congenital	RYR1	6261	Missense	DM	CM004730	rs118192166		[NM_000540.2:c.13909A>G] [NP_000531.2:p.T4637A]	A-G		ACA-GCA	Thr-Ala	4637	chr19:39062821 (+)	AACATGGTGTACTACTTCCTGGAGGAAAGC[A/G]CAGGCTACATGGAACCCGCCCTGCGGTGTC	chr19:38572181 (+)	0.53;MEDIUM RISK	0.51;TOLERATED	Scacheri (2000) NEUROLOGY 55, 1689
Central core disease	RYR1	6261	Missense	DM	CM061932	rs118192155		[NM_000540.2:c.14759C>A] [NP_000531.2:p.T4920N]	C-A		ACC-AAC	Thr-Asn	4920	chr19:39075695 (+)	ACGAGCTCTACAGGGTGGTCTTCGACATCA[C/A]CTTCTTCTTCTTCGTCATCGTCATCCTGTT	chr19:38585055 (+)	0.5;MEDIUM RISK	0.0;DAMAGING	Wu (2006) BRAIN 129, 1470
Multi-minicore disease	RYR1	6261	Missense	DM?	CM044256	rs35180584		[NM_000540.2:c.8360C>G] [NP_000531.2:p.T2787S]	C-G		ACC-AGC	Thr-Ser	2787	chr19:38995998 (+)	ATGGAGAGAACATAGACGAGGAGCTGAAGA[C/G]CCACCCCATGCTGAGGCCCTACAAGACCTT	chr19:38505358 (+)	0.51;MEDIUM RISK	0.11;TOLERATED	Guis (2004) ARCH NEUR 61, 106
Malignant hyperthermia	RYR1	6261	Missense	DM	CM064194	rs193922824		[NM_000540.2:c.7787C>T] [NP_000531.2:p.T2596I]	C-T		ACC-ATC	Thr-Ile	2596	chr19:38993319 (+)	TGTACCGCCTGTCTCGGGGTCGTTCGCTCA[C/T]CAAGGCGCAGCGTGACGTCATCGAGGACTG	chr19:38502679 (+)	0.32;LOW RISK	0.0;DAMAGING	Robinson (2006) HUM MUT 27, 977
Malignant hyperthermia	RYR1	6261	Missense	DM	CM001334	rs121918595		[NM_000540.2:c.14477C>T] [NP_000531.2:p.T4826I]	C-T		ACC-ATC	Thr-Ile	4826	chr19:39070734 (+)	ACATCGCCATGGGGGTCAAGACGCTGCGCA[C/T]CATCCTGTCCTCTGTCACCCACAATGGGAA	chr19:38580094 (+)	0.79;HIGH RISK	0.0;DAMAGING	Brown (2000) HMG 9, 1515
Malignant hyperthermia	RYR1	6261	Missense	DM	CM056689			[NM_000540.2:c.14558C>T] [NP_000531.2:p.T4853I]	C-T		ACC-ATC	Thr-Ile	4853	chr19:39071056 (+)	GCCTTCTGGCGGTGGTCGTCTACCTGTACA[C/T]CGTGGTGGCCTTCAACTTCTTCCGCAAGTT	chr19:38580416 (+)	0.65;HIGH RISK	0.0;DAMAGING	Haugen (2005) TID NO L 125, 2792
Central core disease	RYR1	6261	Missense	DM	CM137494			[NM_000540.2:c.14759C>T] [NP_000531.2:p.T4920I]	C-T		ACC-ATC	Thr-Ile	4920	chr19:39075695 (+)	ACGAGCTCTACAGGGTGGTCTTCGACATCA[C/T]CTTCTTCTTCTTCGTCATCGTCATCCTGTT	chr19:38585055 (+)			Amburgey (2013) OJRD 8, 117
Centronuclear myopathy, RYR1-related	RYR1	6261	Missense	DM	CM1510272			[NM_000540.2:c.9658A>G] [NP_000531.2:p.T3220A]	A-G		ACC-GCC	Thr-Ala	3220	chr19:39006830 (+)	CTGAACGAGTACAACGCCTGCTCCGTGTAC[A/G]CCACCAAGTCTCCGCGGGAGCGGGCCAgta	chr19:38516190 (+)			Tian (2015) NEUROL GEN 1, e14
Malignant hyperthermia	RYR1	6261	Missense	DM	CM992214	rs118192177		[NM_000540.2:c.6617C>G] [NP_000531.2:p.T2206R]	C-G		ACG-AGG	Thr-Arg	2206	chr19:38986923 (+)	ACCTGATGAGGGCGCTGGGCATGCACGAGA[C/G]GGTCATGGAGGTCATGGTCAACGTCCTCGG	chr19:38496283 (+)	0.83;VERY HIGH RISK	0.0;DAMAGING	Brandt (1999) HMG 8, 2055
Malignant hyperthermia	RYR1	6261	Missense	DM	CM184375			[NM_000540.2:c.251C>T] [NP_000531.2:p.T84M]	C-T		ACG-ATG	Thr-Met	84	chr19:38933074 (+)	TGCGAGCCCTGCAGGAGATGCTGGCTAACA[C/T]GGTGGAGGCTGGCGTGGAGgtgaggacccc	chr19:38442434 (+)			Kondo (2018) J ANESTH 32, 174
Malignant hyperthermia	RYR1	6261	Missense	DM?	CM152875	rs727504129		[NM_000540.2:c.641C>T] [NP_000531.2:p.T214M]	C-T		ACG-ATG	Thr-Met	214	chr19:38937121 (+)	acttcccttgctcctctccagGCTTCGTGA[C/T]GGGAGGTCACGTCCTCCGCCTCTTTCATGG	chr19:38446481 (+)			Fiszer (2015) ANESTH 122, 1033
Malignant hyperthermia	RYR1	6261	Missense	DM	CM981782	rs118192177		[NM_000540.2:c.6617C>T] [NP_000531.2:p.T2206M]	C-T		ACG-ATG	Thr-Met	2206	chr19:38986923 (+)	ACCTGATGAGGGCGCTGGGCATGCACGAGA[C/T]GGTCATGGAGGTCATGGTCAACGTCCTCGG	chr19:38496283 (+)	0.61;HIGH RISK	0.0;DAMAGING	Manning (1998) AJHG 62, 599
Malignant hyperthermia	RYR1	6261	Missense	DM	CM064195	rs373406011		[NM_000540.2:c.12242C>T] [NP_000531.2:p.T4081M]	C-T		ACG-ATG	Thr-Met	4081	chr19:39039020 (+)	TGGGCTCTGAAGCCTTCCAGGACTACGTAA[C/T]GGATCCCCGTGGCCTCATCTCCAAGAAGGA	chr19:38548380 (+)	0.4;MEDIUM RISK	0.28;TOLERATED	Robinson (2006) HUM MUT 27, 977
Malignant hyperthermia & exertional rhabdomyolosis	RYR1	6261	Missense	DM	CM098231	rs587784372		[NM_000540.2:c.12881C>T] [NP_000531.2:p.T4294M]	C-T		ACG-ATG	Thr-Met	4294	chr19:39055855 (+)	GCACGGCGGCCACGGCGGCGGCGGGGGCGA[C/T]GGCGCGGGTTGTGGCGGCCGCAGGCCGGGC	chr19:38565215 (+)	0.42;MEDIUM RISK	0.3;TOLERATED	Sambuughin (2009) CLIN GENET 76, 564
Myopathy, congenital	RYR1	6261	Missense	DM	CM073322	rs118192140		[NM_000540.2:c.14126C>T] [NP_000531.2:p.T4709M]	C-T		ACG-ATG	Thr-Met	4709	chr19:39063944 (+)	AGGGGCAGTGGGACCGACTGGTGCTCAACA[C/T]GCCgtaaggacccagcccccacctcagggt	chr19:38573304 (+)	0.38;LOW RISK	0.0;DAMAGING	Zhou (2007) BRAIN 130, 2024
Myopathy, congenital	RYR1	6261	Missense	DM	CM083554	rs148540135		[NM_000540.2:c.14468C>T] [NP_000531.2:p.T4823M]	C-T		ACG-ATG	Thr-Met	4823	chr19:39070725 (+)	ATCTCCTGGACATCGCCATGGGGGTCAAGA[C/T]GCTGCGCACCATCCTGTCCTCTGTCACCCA	chr19:38580085 (+)	0.61;HIGH RISK	0.2;TOLERATED	Negrao (2008) NEU DIS 18, 809
Core rod myopathy	RYR1	6261	Missense	DM	CM081417	rs193922884		[NM_000540.2:c.14645C>T] [NP_000531.2:p.T4882M]	C-T		ACG-ATG	Thr-Met	4882	chr19:39071143 (+)	AACCTGACATGAAGTGTGATGACATGATGA[C/T]Ggtgagcccctcccctagcactctgggacc	chr19:38580503 (+)	0.53;MEDIUM RISK	0.01;DAMAGING	von der Hagen (2008) EJ NEUROL 15, e31
Myopathy, congenital	RYR1	6261	Missense	DM	CM117521	rs398123471		[NM_000540.2:c.14939C>T] [NP_000531.2:p.T4980M]	C-T		ACG-ATG	Thr-Met	4980	chr19:39076801 (+)	ATACGACACCGCATGGCTTCGAGACTCACA[C/T]GCTGGAGGAGCACAACCTGGCCAATTACAT	chr19:38586161 (+)		0.0;DAMAGING	Klein (2011) ARCH NEUR 68, 1171
Malignant hyperthermia	RYR1	6261	Missense	DM?	CM085674	rs193922749		[NM_000540.2:c.152C>A] [NP_000531.2:p.T51N]	C-A		ACT-AAT	Thr-Asn	51	chr19:38931491 (+)	TCGGCAACCGCCTGTGCTTCCTGGAGCCCA[C/A]TAGCAACGCGCAGgtctgtgcaggagggag	chr19:38440851 (+)		0.01;DAMAGING	Gillies (2008) AIC 36, 391
Lethal multiple pterygium syndrome	RYR1	6261	Missense	DM	CM163067			[NM_000540.2:c.4567A>C] [NP_000531.2:p.T1523P]	A-C		ACT-CCT	Thr-Pro	1523	chr19:38969187 (+)	CTTGTCATTGGGTGCCTGGTGGACTTGGCC[A/C]CTGGCTTAATGACCTTTACAGCCAATGGCA	chr19:38478547 (+)			Kariminejad (2016) BMC MD 17, 109
Myopathy, congenital	RYR1	6261	Missense	DM	CM123705			[NM_000540.2:c.11752A>C] [NP_000531.2:p.T3918P]	A-C		ACT-CCT	Thr-Pro	3918	chr19:39034049 (+)	AACACGACCACTATTAACATCATCATTTGC[A/C]CTGTGGACTACCTCCTGCGGCTGCAGgtga	chr19:38543409 (+)		0.0;DAMAGING	Klein (2012) HUM MUT 33, 981
Centronuclear myopathy	RYR1	6261	Missense	DM	CM1715057			[NM_000540.2:c.725G>A] [NP_000531.2:p.R242K]	G-A		AGA-AAA	Arg-Lys	242	chr19:38937205 (+)	TTTCCCCTGCTGACAGTGATGACCAGCGCA[G/A]gtctgggctgtggacgagagggcctggggt	chr19:38446565 (+)			Abath Neto (2017) NEU DIS 27, 975
Myopathy, congenital	RYR1	6261	Missense	DM	CM073323	rs118192125		[NM_000540.2:c.8816G>A] [NP_000531.2:p.R2939K]	G-A		AGA-AAA	Arg-Lys	2939	chr19:38997592 (+)	TCCTGCAGATGAATGGCTACGCGGTTACAA[G/A]gcacgcgggttggggctcccgcggaagagc	chr19:38506952 (+)	0.46;MEDIUM RISK	0.34;TOLERATED	Zhou (2007) BRAIN 130, 2024
Obesity, extreme	RYR1	6261	Missense	DM?	CM1515426			[NM_000540.2:c.155G>A] [NP_000531.2:p.S52N]	G-A		AGC-AAC	Ser-Asn	52	chr19:38931494 (+)	GCAACCGCCTGTGCTTCCTGGAGCCCACTA[G/A]CAACGCGCAGgtctgtgcaggagggagagg	chr19:38440854 (+)			Mariman (2015) PHYS GENOM 47, 225
Malignant hyperthermia	RYR1	6261	Missense	DM?	CM175533	rs879083783		[NM_000540.2:c.338G>A] [NP_000531.2:p.S113N]	G-A		AGC-AAC	Ser-Asn	113	chr19:38934265 (+)	GCCATGCCATCCTGCTCCGGCATGCACACA[G/A]CCGCATGgtgagtgcaacctcggtgggcgt	chr19:38443625 (+)			Levano (2017) NEU DIS 27, 492
Malignant hyperthermia	RYR1	6261	Missense	DM?	CM140865			[NM_000540.2:c.7034G>C] [NP_000531.2:p.S2345T]	G-C		AGC-ACC	Ser-Thr	2345	chr19:38990281 (+)	ccctttccccatgcgggtggccagGCGAGA[G/C]CGTGGAGGAGAACGCCAATGTGGTGGTGCG	chr19:38499641 (+)			Klingler (2014) OJRD 9, 8
Malignant hyperthermia	RYR1	6261	Missense	DM	CM157069			[NM_000540.2:c.7035C>A] [NP_000531.2:p.S2345R]	C-A		AGC-AGA	Ser-Arg	2345	chr19:38990282 (+)	cctttccccatgcgggtggccagGCGAGAG[C/A]GTGGAGGAGAACGCCAATGTGGTGGTGCGG	chr19:38499642 (+)			Snoeck (2015) EJ NEUROL 22, 1094
Multi-minicore disease	RYR1	6261	Missense	DM	CM137488			[NM_000540.2:c.14601C>A] [NP_000531.2:p.S4867R]	C-A		AGC-AGA	Ser-Arg	4867	chr19:39071099 (+)	CAACTTCTTCCGCAAGTTCTACAACAAGAG[C/A]GAGGATGAGGATGAACCTGACATGAAGTGT	chr19:38580459 (+)			Amburgey (2013) OJRD 8, 117
Myopathy, congenital	RYR1	6261	Missense	DM?	CM117516	rs34694816		[NM_000540.2:c.4024A>G] [NP_000531.2:p.S1342G]	A-G		AGC-GGC	Ser-Gly	1342	chr19:38964275 (+)	GAAAACCTGCGCCGCTCAGCTGGGGGCTGG[A/G]GCGAGGCAGAGAACGGCAAAGAAGGGACTG	chr19:38473635 (+)		0.43;TOLERATED	Klein (2011) ARCH NEUR 68, 1171
Malignant hyperthermia	RYR1	6261	Missense	DM	CM064197	rs193922751		[NM_000540.2:c.467G>A] [NP_000531.2:p.R156K]	G-A		AGG-AAG	Arg-Lys	156	chr19:38934831 (+)	GGTGGACCATGCACCCAGCCTCCAAGCAGA[G/A]GTCTGAAGGAGAAAAGGTCCGCGTTGGGGA	chr19:38444191 (+)	0.68;HIGH RISK	0.0;DAMAGING	Galli (2006) HUM MUT 27, 830
Central core disease	RYR1	6261	Missense	DM	CM030714	rs118192154		[NM_000540.2:c.14741G>C] [NP_000531.2:p.R4914T]	G-C		AGG-ACG	Arg-Thr	4914	chr19:39075677 (+)	ACCCCGCGGGTGACGAATACGAGCTCTACA[G/C]GGTGGTCTTCGACATCACCTTCTTCTTCTT	chr19:38585037 (+)	0.63;HIGH RISK	0.0;DAMAGING	Davis (2003) NEU DIS 13, 151
Hypotonia, neonatal	RYR1	6261	Missense	DM?	CM1610673	rs551509462		[NM_000540.2:c.4113G>C] [NP_000531.2:p.R1371S]	G-C		AGG-AGC	Arg-Ser	1371	chr19:38964364 (+)	GCAGGCGGGGGGAGAGGCGCAGCCCGCCAG[G/C]GCGGAGAATGAGAAGGATGCCACCACCGAG	chr19:38473724 (+)			Wang (2016) SCI REP 6, 29088
Myopathy, RYR1-associated	RYR1	6261	Missense	DM	CM133332			[NM_000540.2:c.5314A>G] [NP_000531.2:p.R1772G]	A-G		AGG-GGG	Arg-Gly	1772	chr19:38976609 (+)	CTGCCGGGAGTTGGAGTCACCACTTCGCTG[A/G]GGCCCCCGCATCATTTCTCGCCCCCCTGTT	chr19:38485969 (+)			Bharucha-Goebel (2013) NEUROLOGY 80, 1584
Central core disease	RYR1	6261	Missense	DM	CM013434	rs118192184		[NM_000540.2:c.14740A>G] [NP_000531.2:p.R4914G]	A-G		AGG-GGG	Arg-Gly	4914	chr19:39075676 (+)	GACCCCGCGGGTGACGAATACGAGCTCTAC[A/G]GGGTGGTCTTCGACATCACCTTCTTCTTCT	chr19:38585036 (+)	0.62;HIGH RISK	0.0;DAMAGING	Monnier (2001) HMG 10, 2581
Central core disease	RYR1	6261	Missense	DM	CM137496			[NM_000540.2:c.466A>T] [NP_000531.2:p.R156W]	A-T		AGG-TGG	Arg-Trp	156	chr19:38934830 (+)	TGGTGGACCATGCACCCAGCCTCCAAGCAG[A/T]GGTCTGAAGGAGAAAAGGTCCGCGTTGGGG	chr19:38444190 (+)			Amburgey (2013) OJRD 8, 117
Severe congenital ptosis, ophthalmoplegia, scoliosis with no myopathy	RYR1	6261	Missense	DM	CM1717420			[NM_000540.2:c.14066T>A] [NP_000531.2:p.I4689N]	T-A		ATC-AAC	Ile-Asn	4689	chr19:39063884 (+)	CCCGGAAGCTGGAGTTTGATGGCCTGTACA[T/A]CACGGAGCAGCCTGAGGACGATGACGTGAA	chr19:38573244 (+)			Dilaver (2017) MOL SYN 9, 25
Malignant hyperthermia	RYR1	6261	Missense	DM	CM040105	rs118192123		[NM_000540.2:c.7358T>C] [NP_000531.2:p.I2453T]	T-C		ATC-ACC	Ile-Thr	2453	chr19:38991280 (+)	TCCAAGCCGGCAAGGGTGAGGCCCTGCGGA[T/C]CCGCGCCATCCTCCGCTCCCTTGTGCCCTT	chr19:38500640 (+)	0.56;MEDIUM RISK	0.02;DAMAGING	Ruffert (2002) ANAES 51, 904
Malignant hyperthermia	RYR1	6261	Missense	DM	CM064198	rs193922850		[NM_000540.2:c.12413T>C] [NP_000531.2:p.I4138T]	T-C		ATC-ACC	Ile-Thr	4138	chr19:39051883 (+)	CCAACCGCTTCCAGGAGCCAGCACGCGACA[T/C]CGGCTTCAACGTGGCGGTGCTGCTGACCAA	chr19:38561243 (+)	0.63;HIGH RISK	0.0;DAMAGING	Robinson (2006) HUM MUT 27, 977
Malignant hyperthermia	RYR1	6261	Missense	DM	CM091773	rs111657878		[NM_000540.2:c.14813T>C] [NP_000531.2:p.I4938T]	T-C		ATC-ACC	Ile-Thr	4938	chr19:39076587 (+)	acttgtgtcctgccaccccagGTCTGATCA[T/C]CGACGCTTTTGGTGAGCTCCGAGACCAACA	chr19:38585947 (+)	0.52;MEDIUM RISK	0.0;DAMAGING	Levano (2009) HUM MUT 30, 590
Central core disease	RYR1	6261	Missense	DM	CM930666	rs118192116		[NM_000540.2:c.1209C>G] [NP_000531.2:p.I403M]	C-G		ATC-ATG	Ile-Met	403	chr19:38942490 (+)	GCAGGAGGAGTCCCAGGCCGCCCGCATGAT[C/G]CACAGCACCAATGGCCTATACAACCAGTTC	chr19:38451850 (+)	0.52;MEDIUM RISK	0.06;TOLERATED	Quane (1993) NAT GENET 5, 51
Central core disease	RYR1	6261	Missense	DM	CM043570	rs118192159		[NM_000540.2:c.14814C>G] [NP_000531.2:p.I4938M]	C-G		ATC-ATG	Ile-Met	4938	chr19:39076588 (+)	cttgtgtcctgccaccccagGTCTGATCAT[C/G]GACGCTTTTGGTGAGCTCCGAGACCAACAA	chr19:38585948 (+)	0.68;HIGH RISK	0.0;DAMAGING	Shepherd (2004) JMG 41, e33
Malignant hyperthermia	RYR1	6261	Missense	DM?	CM112513	rs146429605		[NM_000540.2:c.4711A>G] [NP_000531.2:p.I1571V]	A-G		ATC-GTC	Ile-Val	1571	chr19:38973933 (+)	gacccatgtgtgtctctctgccctcagAAC[A/G]TCATGCCGTTGTCAGCCGCCATGTTCCAAA	chr19:38483293 (+)		0.93;TOLERATED	Tammaro (2011) CLIN GENET 79, 438
Centronuclear myopathy	RYR1	6261	Missense	DM	CM1715058	rs911417327		[NM_000540.2:c.1342A>T] [NP_000531.2:p.I448F]	A-T		ATC-TTC	Ile-Phe	448	chr19:38943556 (+)	GAGGGCGTTATCCTGAGCCTGCAGGACCTC[A/T]TCATCTACTTCGAGCCTCCCTCCGAGGACT	chr19:38452916 (+)			Abath Neto (2017) NEU DIS 27, 975
Malignant hyperthermia	RYR1	6261	Missense	DM	CM024702	rs193922790		[NM_000540.2:c.6544A>T] [NP_000531.2:p.I2182F]	A-T		ATC-TTC	Ile-Phe	2182	chr19:38985261 (+)	CCCCAGGAGGAGAACCTCATGATCCAGAGC[A/T]TCGGgtgagacaccgcccttcccccttact	chr19:38494621 (+)	0.75;HIGH RISK	0.0;DAMAGING	Ruffert (2002) ANAES 51, 904
Malignant hyperthermia	RYR1	6261	Missense	DM	CM064203	rs143988412		[NM_000540.2:c.14449A>T] [NP_000531.2:p.I4817F]	A-T		ATC-TTC	Ile-Phe	4817	chr19:39070706 (+)	AACTTCTTCTTTGCTGCCCATCTCCTGGAC[A/T]TCGCCATGGGGGTCAAGACGCTGCGCACCA	chr19:38580066 (+)	0.62;HIGH RISK	0.13;TOLERATED	Robinson (2006) HUM MUT 27, 977
Malignant hyperthermia	RYR1	6261	Missense	DM	CM064199	rs112596687		[NM_000540.2:c.677T>A] [NP_000531.2:p.M226K]	T-A		ATG-AAG	Met-Lys	226	chr19:38937157 (+)	GTCACGTCCTCCGCCTCTTTCATGGACATA[T/A]GGATGAGTGTCTGACCATTTCCCCTGCTGA	chr19:38446517 (+)	0.61;HIGH RISK	0.14;TOLERATED	Robinson (2006) HUM MUT 27, 977
Malignant hyperthermia	RYR1	6261	Missense	DM	CM064200	rs193922783		[NM_000540.2:c.5441T>A] [NP_000531.2:p.M1814K]	T-A		ATG-AAG	Met-Lys	1814	chr19:38976736 (+)	TGGAGGCCCTGCGGGACAAGGCACTGAGGA[T/A]GCTGGGGGAGGCGGTGCGCGACGGTGGGCA	chr19:38486096 (+)	0.62;HIGH RISK	0.06;TOLERATED	Robinson (2006) HUM MUT 27, 977
Multi-minicore disease	RYR1	6261	Missense	DM	CM057506	rs118192174		[NM_000540.2:c.7268T>A] [NP_000531.2:p.M2423K]	T-A		ATG-AAG	Met-Lys	2423	chr19:38990601 (+)	AAAACCGGGTGCACCTGGGACACGCCATCA[T/A]GTCCTTCTATGCCGCCTTGATCGACCTGCT	chr19:38499961 (+)	0.54;MEDIUM RISK	0.0;DAMAGING	Jungbluth (2005) NEUROLOGY 65, 1930
RYR1-related disorder	RYR1	6261	Missense	DM?	CM1815317	rs371027185		[NM_000540.2:c.9716T>A] [NP_000531.2:p.M3239K]	T-A		ATG-AAG	Met-Lys	3239	chr19:39008029 (+)	TCCTGGGGCTCCCCAACAGTGTGGAGGAGA[T/A]GTGTCCCGACATCCCGGTGCTGGAGCGGCT	chr19:38517389 (+)			Todd (2018) J NEUROL 265, 2506
Myopathy, congenital	RYR1	6261	Missense	DM	CM073324	rs118192117		[NM_000540.2:c.1205T>C] [NP_000531.2:p.M402T]	T-C		ATG-ACG	Met-Thr	402	chr19:38942486 (+)	GCCAGCAGGAGGAGTCCCAGGCCGCCCGCA[T/C]GATCCACAGCACCAATGGCCTATACAACCA	chr19:38451846 (+)	0.48;MEDIUM RISK	0.0;DAMAGING	Zhou (2007) BRAIN 130, 2024
Hypotonia, neonatal	RYR1	6261	Missense	DM?	CM1610681	rs1165213387		[NM_000540.2:c.4715T>C] [NP_000531.2:p.M1572T]	T-C		ATG-ACG	Met-Thr	1572	chr19:38973937 (+)	catgtgtgtctctctgccctcagAACATCA[T/C]GCCGTTGTCAGCCGCCATGTTCCAAAGCGA	chr19:38483297 (+)			Wang (2016) SCI REP 6, 29088
Cone-rod myopathy	RYR1	6261	Missense	DM	CM190637			[NM_000540.2:c.6359T>C] [NP_000531.2:p.M2120T]	T-C		ATG-ACG	Met-Thr	2120	chr19:38985076 (+)	TCGTGCAGAGCCCCGAGCTGGTGCGGGCCA[T/C]GTTCAGCCTCCTGCACCGGCAGTACGACGG	chr19:38494436 (+)			Garibaldi (2019) ACTA NEU C 7, 3
Myopathy, congenital	RYR1	6261	Missense	DM?	CM105855	rs147012990		[NM_000540.2:c.9242T>C] [NP_000531.2:p.M3081T]	T-C		ATG-ACG	Met-Thr	3081	chr19:39002893 (+)	tgttcccccgctgcccttctagGACAGTGA[T/C]GAAGTCAGGCCCTGAGATCGTGAAGGCTGG	chr19:38512253 (+)		0.2;TOLERATED	Wilmshurst (2010) ANN NEUROL 68, 717
Cone-rod myopathy	RYR1	6261	Missense	DM	CM190645			[NM_000540.2:c.14624T>C] [NP_000531.2:p.M4875T]	T-C		ATG-ACG	Met-Thr	4875	chr19:39071122 (+)	ACAAGAGCGAGGATGAGGATGAACCTGACA[T/C]GAAGTGTGATGACATGATGACGgtgagccc	chr19:38580482 (+)			Garibaldi (2019) ACTA NEU C 7, 3
Malignant hyperthermia	RYR1	6261	Missense	DM	CM055507	rs193922883		[NM_000540.2:c.14639T>C] [NP_000531.2:p.M4880T]	T-C		ATG-ACG	Met-Thr	4880	chr19:39071137 (+)	AGGATGAACCTGACATGAAGTGTGATGACA[T/C]GATGACGgtgagcccctcccctagcactct	chr19:38580497 (+)	0.49;MEDIUM RISK	0.0;DAMAGING	Sambuughin (2005) ANESTH 102, 515
Malignant hyperthermia	RYR1	6261	Missense	DM	CM064201	rs193922782		[NM_000540.2:c.5186T>G] [NP_000531.2:p.M1729R]	T-G		ATG-AGG	Met-Arg	1729	chr19:38976481 (+)	TCGAAAGTGCCTGCCGCAGCCGCCGCTCCA[T/G]GCTCTCTGAATACATCGTGCCCCTCACGCC	chr19:38485841 (+)	0.72;HIGH RISK	0.05;DAMAGING	Robinson (2006) HUM MUT 27, 977
Malignant hyperthermia	RYR1	6261	Missense	DM?	CM096745			[NM_000540.2:c.8093T>G] [NP_000531.2:p.M2698R]	T-G		ATG-AGG	Met-Arg	2698	chr19:38995413 (+)	cccagAAATACGACCCGGAGCTGTACCGCA[T/G]GGCCATGCCTTGTCTGTGCGCCATTGCCGG	chr19:38504773 (+)		0.25;TOLERATED	Chen (2009) ANES ANAL 109, 1273
Malignant hyperthermia	RYR1	6261	Missense	DM?	CM152885			[NM_000540.2:c.12689T>G] [NP_000531.2:p.M4230R]	T-G		ATG-AGG	Met-Arg	4230	chr19:39055663 (+)	TGGTGAACGAGGGCGGCGAGGCTGAGAAGA[T/G]GGAGCTCTTCGTGAGTTTCTGCGAGGACAC	chr19:38565023 (+)			Fiszer (2015) ANESTH 122, 1033
Myopathy, congenital	RYR1	6261	Missense	DM	CM172346			[NM_000540.2:c.12731T>G] [NP_000531.2:p.M4244R]	T-G		ATG-AGG	Met-Arg	4244	chr19:39055705 (+)	TGAGTTTCTGCGAGGACACCATCTTCGAGA[T/G]GCAGATCGCCGCGCAGATCTCGGAGCCCGA	chr19:38565065 (+)			Stehlíková (2017) CLIN GENET 91, 463
Central core disease	RYR1	6261	Missense	DM	CM131127			[NM_000540.2:c.13919T>G] [NP_000531.2:p.M4640R]	T-G		ATG-AGG	Met-Arg	4640	chr19:39062831 (+)	ACTACTTCCTGGAGGAAAGCACAGGCTACA[T/G]GGAACCCGCCCTGCGGTGTCTGAGCCTCCT	chr19:38572191 (+)		0.0;DAMAGING	Kraeva (2013) NEU DIS 23, 120
RYR1-related disorder	RYR1	6261	Missense	DM?	CM1815347			[NM_000540.2:c.14519T>G] [NP_000531.2:p.M4840R]	T-G		ATG-AGG	Met-Arg	4840	chr19:39071017 (+)	acctggccccatcctgcccccagCTGGTGA[T/G]GACCGTGGGCCTTCTGGCGGTGGTCGTCTA	chr19:38580377 (+)			Todd (2018) J NEUROL 265, 2506
Myopathy, congenital	RYR1	6261	Missense	DM	CM167576			[NM_000540.2:c.14643G>A] [NP_000531.2:p.M4881I]	G-A		ATG-ATA	Met-Ile	4881	chr19:39071141 (+)	TGAACCTGACATGAAGTGTGATGACATGAT[G/A]ACGgtgagcccctcccctagcactctggga	chr19:38580501 (+)			Oliveira (2016) JHG 61, 497
Rhabdomyolysis-myalgia syndrome	RYR1	6261	Missense	DM	CM185259	rs201588259		[NM_000540.2:c.9796A>C] [NP_000531.2:p.M3266L]	A-C		ATG-CTG	Met-Leu	3266	chr19:39008109 (+)	CTGGCCGAGTCAGGTGCCCGCTACACAGAG[A/C]TGCCGCATGTCATCGAGATCACGCTGCCCA	chr19:38517469 (+)			Witting (2018) ANS 137, 452
Malignant hyperthermia	RYR1	6261	Missense	DM	HM050034	rs147723844		[NM_000540.2:c.1453A>G] [NP_000531.2:p.M485V]	A-G		ATG-GTG	Met-Val	485	chr19:38945887 (+)	ttattttcctcatcctagGGGATGCTCTCC[A/G]TGGTCCTGAATTGCATAGACCGCCTAAATG	chr19:38455247 (+)	0.58;MEDIUM RISK	0.01;DAMAGING	Dekomien (2005) HUM GENET 118, 542
RYR1-related disorder	RYR1	6261	Missense	DM?	CM1815351			[NM_000540.2:c.14623A>G] [NP_000531.2:p.M4875V]	A-G		ATG-GTG	Met-Val	4875	chr19:39071121 (+)	AACAAGAGCGAGGATGAGGATGAACCTGAC[A/G]TGAAGTGTGATGACATGATGACGgtgagcc	chr19:38580481 (+)			Todd (2018) J NEUROL 265, 2506
Myopathy, congenital	RYR1	6261	Missense	DM	CM136219	rs375626634		[NM_000540.2:c.9758T>C] [NP_000531.2:p.I3253T]	T-C		ATT-ACT	Ile-Thr	3253	chr19:39008071 (+)	TCCCGGTGCTGGAGCGGCTCATGGCAGACA[T/C]TGGGGGGCTGGCCGAGTCAGGTGCCCGCTA	chr19:38517431 (+)			Böhm (2013) PLOS ONE 8, e67527
Conotruncal heart defects	RYR1	6261	Missense	DM?	CM1722920			[NM_000540.2:c.11825T>C] [NP_000531.2:p.I3942T]	T-C		ATT-ACT	Ile-Thr	3942	chr19:39034218 (+)	TCTACTGGTACTACTCGGGCAAGGATGTCA[T/C]TGAAGAGCAGGGCAAGAGGAACTTCTCCAA	chr19:38543578 (+)			Jin (2017) NAT GENET 49, 1593
Central core disease	RYR1	6261	Missense	DM	CM991122	rs118192170		[NM_000540.2:c.14693T>C] [NP_000531.2:p.I4898T]	T-C		ATT-ACT	Ile-Thr	4898	chr19:39075629 (+)	TGTACGTGGGTGTCCGGGCTGGCGGAGGCA[T/C]TGGGGACGAGATCGAGGACCCCGCGGGTGA	chr19:38584989 (+)	0.74;HIGH RISK	0.0;DAMAGING	Lynch (1999) PNAS 96, 4164
Malignant hyperthermia	RYR1	6261	Missense	DM	CM024147	rs193922840		[NM_000540.2:c.11748T>G] [NP_000531.2:p.I3916M]	T-G		ATT-ATG	Ile-Met	3916	chr19:39034045 (+)	AGGGAACACGACCACTATTAACATCATCAT[T/G]TGCACTGTGGACTACCTCCTGCGGCTGCAG	chr19:38543405 (+)	0.61;HIGH RISK	0.0;DAMAGING	Monnier (2002) ANESTH 97, 1067
Malignant hyperthermia	RYR1	6261	Missense	DM	CM064204	rs34390345		[NM_000540.2:c.6961A>G] [NP_000531.2:p.I2321V]	A-G		ATT-GTT	Ile-Val	2321	chr19:38989817 (+)	CCCATGCTTGTGGCCAAAGGGTACCCAGAC[A/G]TTGGCTGGAACCCCTGTGGTGGAGAGCGCT	chr19:38499177 (+)	0.45;MEDIUM RISK	0.17;TOLERATED	Robinson (2006) HUM MUT 27, 977
Malignant hyperthermia	RYR1	6261	Missense	DM?	CM093103			[NM_000540.2:c.1144C>A] [NP_000531.2:p.H382N]	C-A		CAC-AAC	His-Asn	382	chr19:38942425 (+)	cactcctagGCCATGCTGCACCAGGAGGGC[C/A]ACATGGACGACGCACTGTCGCTGACCCGCT	chr19:38451785 (+)		0.0;DAMAGING	Broman (2009) BJA 102, 642
Myopathy, congenital	RYR1	6261	Missense	DM	CM123698			[NM_000540.2:c.336C>G] [NP_000531.2:p.H112Q]	C-G		CAC-CAG	His-Gln	112	chr19:38934263 (+)	TGGCCATGCCATCCTGCTCCGGCATGCACA[C/G]AGCCGCATGgtgagtgcaacctcggtgggc	chr19:38443623 (+)		0.46;TOLERATED	Klein (2012) HUM MUT 33, 981
Multiminicore/minicore/multicore disease	RYR1	6261	Missense	DM	CM114198	rs141646642		[NM_000540.2:c.6612C>G] [NP_000531.2:p.H2204Q]	C-G		CAC-CAG	His-Gln	2204	chr19:38986918 (+)	CCCGAACCTGATGAGGGCGCTGGGCATGCA[C/G]GAGACGGTCATGGAGGTCATGGTCAACGTC	chr19:38496278 (+)		0.0;DAMAGING	Duarte (2011) MUSC NERVE 44, 102
Myopathy, congenital, RYR1-related	RYR1	6261	Missense	DM?	CM1510297	rs771629253		[NM_000540.2:c.2203C>T] [NP_000531.2:p.H735Y]	C-T		CAC-TAC	His-Tyr	735	chr19:38949821 (+)	GTGGCACGCCCAGTGACTTCCCCAGGGCAG[C/T]ACCTCCTGGCCCCTGAAGACGTGATCAGCT	chr19:38459181 (+)			Tian (2015) NEUROL GEN 1, e14
Malignant hyperthermia	RYR1	6261	Missense	DM	CM118672	rs917523269		[NM_000540.2:c.6757C>T] [NP_000531.2:p.H2253Y]	C-T		CAC-TAC	His-Tyr	2253	chr19:38987142 (+)	AGCCGGCAGAACCAGCGCTCCATGTTTGAC[C/T]ACCTGAGCTACCTGCTGGAGAACAGTGGCA	chr19:38496502 (+)		0.0;DAMAGING	Broman (2011) ANES ANAL 113, 1120
Myopathy, congenital	RYR1	6261	Missense	DM?	CM105856	rs148772854		[NM_000540.2:c.11941C>T] [NP_000531.2:p.H3981Y]	C-T		CAC-TAC	His-Tyr	3981	chr19:39034444 (+)	CCCTGCACCGGGAACCAGCAGAGCCTGGCG[C/T]ACAGTCGCCTATGGGACGCAGTGGTGGGAT	chr19:38543804 (+)		0.0;DAMAGING	Wilmshurst (2010) ANN NEUROL 68, 717
Multi-minicore disease	RYR1	6261	Missense	DM	CM073321	rs193922871		[NM_000540.2:c.14410C>T] [NP_000531.2:p.H4804Y]	C-T		CAC-TAC	His-Tyr	4804	chr19:39070667 (+)	GGCTGGTATATGGTGATGTCCCTCTTGGGA[C/T]ACTACAACAACTTCTTCTTTGCTGCCCATC	chr19:38580027 (+)	0.5;MEDIUM RISK	0.01;DAMAGING	Herasse (2007) JNEN 66, 57
Malignant hyperthermia	RYR1	6261	Missense	DM	CM081418	rs193922876		[NM_000540.2:c.14497C>T] [NP_000531.2:p.H4833Y]	C-T		CAC-TAC	His-Tyr	4833	chr19:39070754 (+)	ACGCTGCGCACCATCCTGTCCTCTGTCACC[C/T]ACAATGGGAAACAGgtgtggggaggacctg	chr19:38580114 (+)	0.61;HIGH RISK	0.0;DAMAGING	Anderson (2008) ANESTH 108, 208
Multi-minicore disease	RYR1	6261	Missense	DM	CM073327	rs118192147		[NM_000540.2:c.14659C>T] [NP_000531.2:p.H4887Y]	C-T		CAC-TAC	His-Tyr	4887	chr19:39075595 (+)	tgtgctcccctccctcagTGTTACCTGTTT[C/T]ACATGTACGTGGGTGTCCGGGCTGGCGGAG	chr19:38584955 (+)	0.73;HIGH RISK	0.0;DAMAGING	Herasse (2007) JNEN 66, 57
Malignant hyperthermia	RYR1	6261	Missense	DM	CM064233	rs193922750		[NM_000540.2:c.463C>A] [NP_000531.2:p.Q155K]	C-A		CAG-AAG	Gln-Lys	155	chr19:38934827 (+)	TGCTGGTGGACCATGCACCCAGCCTCCAAG[C/A]AGAGGTCTGAAGGAGAAAAGGTCCGCGTTG	chr19:38444187 (+)	0.59;MEDIUM RISK	0.0;DAMAGING	Robinson (2006) HUM MUT 27, 977
Central core disease	RYR1	6261	Missense	DM	CM157074			[NM_000540.2:c.11905C>A] [NP_000531.2:p.Q3969K]	C-A		CAG-AAG	Gln-Lys	3969	chr19:39034298 (+)	CAGGTGTTCAACAGCCTCACTGAGTACATC[C/A]AGgtagggcgctccccctggggcgggagtg	chr19:38543658 (+)			Snoeck (2015) EJ NEUROL 22, 1094
Central core disease	RYR1	6261	Missense	DM	CM061935	rs193922767		[NM_000540.2:c.1422G>T] [NP_000531.2:p.Q474H]	G-T		CAG-CAT	Gln-His	474	chr19:38943636 (+)	GAGCAAGCTGCGAAGCCTGCGCAACCGCCA[G/T]AGCCTCTTCCAGGAGGAGgtgaggacgtgg	chr19:38452996 (+)	0.69;HIGH RISK	0.0;DAMAGING	Wu (2006) BRAIN 129, 1470
Central core disease	RYR1	6261	Missense	DM	CM190604			[NM_000540.2:c.464A>C] [NP_000531.2:p.Q155P]	A-C		CAG-CCG	Gln-Pro	155	chr19:38934828 (+)	GCTGGTGGACCATGCACCCAGCCTCCAAGC[A/C]GAGGTCTGAAGGAGAAAAGGTCCGCGTTGG	chr19:38444188 (+)			Garibaldi (2019) ACTA NEU C 7, 3
Malignant hyperthermia	RYR1	6261	Missense	DM	CM118673			[NM_000540.2:c.3656A>C] [NP_000531.2:p.Q1219P]	A-C		CAG-CCG	Gln-Pro	1219	chr19:38960044 (+)	CTCTGAGGTTCTTTGCCATCTGTGGCCTCC[A/C]GGAAGGCTTCGAGCCATTTGCCATCAACAT	chr19:38469404 (+)		0.0;DAMAGING	Broman (2011) ANES ANAL 113, 1120
Myopathy, congenital	RYR1	6261	Missense	DM	CM123708			[NM_000540.2:c.5510A>C] [NP_000531.2:p.Q1837P]	A-C		CAG-CCG	Gln-Pro	1837	chr19:38976805 (+)	GCGACCCCGTCGGGGGCTCCGTGGAGTTCC[A/C]GTTTGTGCCTGTGCTCAAGCTCGTGTCCAC	chr19:38486165 (+)		0.05;DAMAGING	Klein (2012) HUM MUT 33, 981
Myopathy, congenital	RYR1	6261	Missense	DM	CM172345			[NM_000540.2:c.9485A>C] [NP_000531.2:p.Q3162P]	A-C		CAG-CCG	Gln-Pro	3162	chr19:39005678 (+)	gccccctgtctccctcagTGGACGACGTCC[A/C]GGTCTCTTGCTACCGAACGCTGTGCAGTAT	chr19:38515038 (+)			Stehlíková (2017) CLIN GENET 91, 463
Rhabdomyolysis episodes	RYR1	6261	Missense	DM	CM149905			[NM_000540.2:c.10382A>C] [NP_000531.2:p.Q3461P]	A-C		CAG-CCG	Gln-Pro	3461	chr19:39013891 (+)	TCAAGCGCGAGGAGCAGAACTTTGTGGTCC[A/C]GAATGAGATCAACAACATGTCCTTCCTGAC	chr19:38523251 (+)			Bompaire (2014) NEU DIS 24, 809
Distal arthrogryposis type IIA	RYR1	6261	Missense	DM?	CM151806			[NM_000540.2:c.1391A>G] [NP_000531.2:p.Q464R]	A-G		CAG-CGG	Gln-Arg	464	chr19:38943605 (+)	CCTCCGAGGACTTGCAGCACGAGGAGAAGC[A/G]GAGCAAGCTGCGAAGCCTGCGCAACCGCCA	chr19:38452965 (+)			Chong (2015) AJHG 96, 462
Malignant hyperthermia	RYR1	6261	Missense	DM?	CM175534	rs878950984		[NM_000540.2:c.2030A>G] [NP_000531.2:p.Q677R]	A-G		CAG-CGG	Gln-Arg	677	chr19:38948795 (+)	TGGACGAGGTGACTCCATTTCTGACAGCTC[A/G]GGCCACCCACTTGCGGGTGGGCTGGGCCCT	chr19:38458155 (+)			Levano (2017) NEU DIS 27, 492
Periodic paralysis	RYR1	6261	Nonsense	DM?	CM182005	rs1456276440		[NM_000540.2:c.208C>T] [NP_000531.2:p.Q70*]	C-T		CAG-TAG	Gln-Term	70	chr19:38933031 (+)	GATCTGGCCATCTGTTGCTTCGTCCTGGAG[C/T]AGTCCCTGTCTGTGCGAGCCCTGCAGGAGA	chr19:38442391 (+)			Matthews (2018) NEUROLOGY 90, e412
Congenital myopathy	RYR1	6261	Nonsense	DM	CM174134	rs1315504089		[NM_000540.2:c.718C>T] [NP_000531.2:p.Q240*]	C-T		CAG-TAG	Gln-Term	240	chr19:38937198 (+)	CTGACCATTTCCCCTGCTGACAGTGATGAC[C/T]AGCGCAGgtctgggctgtggacgagagggc	chr19:38446558 (+)			Witting (2017) NEUROL GEN 3, e140
Dusty core disease	RYR1	6261	Nonsense	DM	CM190605			[NM_000540.2:c.1897C>T] [NP_000531.2:p.Q633*]	C-T		CAG-TAG	Gln-Term	633	chr19:38948242 (+)	AACTTGCTGCCTGGCCGTGAGCTTCTGCTG[C/T]AGACAAACCTCATCAACTATGTCACCAGgt	chr19:38457602 (+)			Garibaldi (2019) ACTA NEU C 7, 3
Central core disease	RYR1	6261	Nonsense	DM	CM190615			[NM_000540.2:c.2938C>T] [NP_000531.2:p.Q980*]	C-T		CAG-TAG	Gln-Term	980	chr19:38956798 (+)	GACCTGAGCCACGTGCGGCTGACGCCGGCG[C/T]AGACGACACTGGTGGACCGTCTGGCAGAAA	chr19:38466158 (+)			Garibaldi (2019) ACTA NEU C 7, 3
Centronuclear myopathy	RYR1	6261	Nonsense	DM	CM1715051	rs1332371891		[NM_000540.2:c.4837C>T] [NP_000531.2:p.Q1613*]	C-T		CAG-TAG	Gln-Term	1613	chr19:38974059 (+)	TCCTGGAGCCGCATGCCCAACCACTTCCTG[C/T]AGGTGGAGACGAGGCGTGCCGGCGAGCGGC	chr19:38483419 (+)			Abath Neto (2017) NEU DIS 27, 975
Malignant hyperthermia	RYR1	6261	Nonsense	DM?	CM1512881			[NM_000540.2:c.5701C>T] [NP_000531.2:p.Q1901*]	C-T		CAG-TAG	Gln-Term	1901	chr19:38979970 (+)	GAGAAGGAGGAGGATGAGGAGGAAACAGCA[C/T]AGGAAAAGGAAGATGAGGAAAAAGAGGAAG	chr19:38489330 (+)			Jang (2015) GENET MED 17, 1007
Myopathy, congenital	RYR1	6261	Nonsense	DM	CM123710			[NM_000540.2:c.5908C>T] [NP_000531.2:p.Q1970*]	C-T		CAG-TAG	Gln-Term	1970	chr19:38980809 (+)	GCCTTTGCGGAGCGCTATGTGGACAAGCTC[C/T]AGGCCAACCAGCGGAGCCGCTATGGCCTCC	chr19:38490169 (+)			Klein (2012) HUM MUT 33, 981
Myopathy, congenital, RYR1-related	RYR1	6261	Nonsense	DM	CM1510274			[NM_000540.2:c.7795C>T] [NP_000531.2:p.Q2599*]	C-T		CAG-TAG	Gln-Term	2599	chr19:38993327 (+)	CTGTCTCGGGGTCGTTCGCTCACCAAGGCG[C/T]AGCGTGACGTCATCGAGGACTGCCTCATGT	chr19:38502687 (+)			Tian (2015) NEUROL GEN 1, e14
Multi-minicore disease	RYR1	6261	Nonsense	DM	CM157091	rs1365856881		[NM_000540.2:c.7858C>T] [NP_000531.2:p.Q2620*]	C-T		CAG-TAG	Gln-Term	2620	chr19:38993542 (+)	tcccgcagGTACATCCGCCCGTCGATGCTG[C/T]AGCACCTGTTGCGCCGCCTGGTGTTCGACG	chr19:38502902 (+)			Snoeck (2015) EJ NEUROL 22, 1094
Myopathy, congenital	RYR1	6261	Nonsense	DM	CM167575			[NM_000540.2:c.12010C>T] [NP_000531.2:p.Q4004*]	C-T		CAG-TAG	Gln-Term	4004	chr19:39034513 (+)	GTGTTCGCCCACATGATGATGAAGCTCGCT[C/T]AGgttcgagcccctctggtctccatccacc	chr19:38543873 (+)			Oliveira (2016) JHG 61, 497
Myopathy, early-onset	RYR1	6261	Nonsense	DM	CM1724114			[NM_000540.2:c.12295C>T] [NP_000531.2:p.Q4099*]	C-T		CAG-TAG	Gln-Term	4099	chr19:39051765 (+)	ctccctgcccgcccccagGCCATGGACAGC[C/T]AGAAGCAGTTCAGCGGTCCAGAAATCCAGT	chr19:38561125 (+)			Vill (2017) JNMD 4, 315
Central core disease	RYR1	6261	Missense	DM	CM030711	rs118192139		[NM_000540.2:c.13952A>C] [NP_000531.2:p.H4651P]	A-C		CAT-CCT	His-Pro	4651	chr19:39062864 (+)	AACCCGCCCTGCGGTGTCTGAGCCTCCTGC[A/C]TACACTGGTGGCCTTTCTCTGCATCATTGG	chr19:38572224 (+)	0.95;VERY HIGH RISK	0.0;DAMAGING	Davis (2003) NEU DIS 13, 151
Malignant hyperthermia	RYR1	6261	Missense	DM	CM163563			[NM_000540.2:c.14186A>C] [NP_000531.2:p.H4729P]	A-C		CAT-CCT	His-Pro	4729	chr19:39068571 (+)	gatgctctcttgtgcagGTCCTGGACAAAC[A/C]TGGGGACATCTACGGGCGGGAGCGGATTGC	chr19:38577931 (+)			Bamaga (2016) NEU DIS 26, 201
Ophthalmoplegia and malignant hyperthermia	RYR1	6261	Missense	DM	CM1312723			[NM_000540.2:c.848A>G] [NP_000531.2:p.H283R]	A-G		CAT-CGT	His-Arg	283	chr19:38939042 (+)	TGCGCTGGGGCCAGCCACTCCGAGTCCGGC[A/G]TGTCACTACCGGGCAGTACCTAGCGCTCAC	chr19:38448402 (+)			Shaaban (2013) JAMA OPH 131, 1532
Fibre type disproportion, congenital	RYR1	6261	Missense	DM	CM104599	rs367543056		[NM_000540.2:c.6104A>T] [NP_000531.2:p.H2035L]	A-T		CAT-CTT	His-Leu	2035	chr19:38981349 (+)	AAGAGATTCGACAGGATTTGCTTGACTTTC[A/T]TCAAGACCTGCTGGCACACTGTGgtaagga	chr19:38490709 (+)		0.0;DAMAGING	Clarke (2010) HUM MUT 31, E1544
Foetal akinesia	RYR1	6261	Missense	DM	CM1811704	rs767777113		[NM_000540.2:c.328C>T] [NP_000531.2:p.H110Y]	C-T		CAT-TAT	His-Tyr	110	chr19:38934255 (+)	CTCCTGTATGGCCATGCCATCCTGCTCCGG[C/T]ATGCACACAGCCGCATGgtgagtgcaacct	chr19:38443615 (+)			Boissel (2018) GENET MED 20, 745
Myopathy, congenital	RYR1	6261	Missense	DM	CM123695			[NM_000540.2:c.14437C>T] [NP_000531.2:p.H4813Y]	C-T		CAT-TAT	His-Tyr	4813	chr19:39070694 (+)	GGACACTACAACAACTTCTTCTTTGCTGCC[C/T]ATCTCCTGGACATCGCCATGGGGGTCAAGA	chr19:38580054 (+)		0.0;DAMAGING	Klein (2012) HUM MUT 33, 981
Myopathy, congenital	RYR1	6261	Missense	DM	CM123706	rs146407179		[NM_000540.2:c.3877C>A] [NP_000531.2:p.P1293T]	C-A		CCA-ACA	Pro-Thr	1293	chr19:38964128 (+)	GTGGAGATGCTTTTCCTGCGGCTGAGCCTC[C/A]CAGTCCAGTTCCACCAGCACTTCCGCTGCA	chr19:38473488 (+)		0.0;DAMAGING	Klein (2012) HUM MUT 33, 981
Malignant hyperthermia	RYR1	6261	Missense	DM	HM050036	rs143520367		[NM_000540.2:c.13760C>T] [NP_000531.2:p.P4587L]	C-T		CCA-CTA	Pro-Leu	4587	chr19:39062672 (+)	ctctgtccccatttcagGTCTCAGACTCTC[C/T]ACCAGGGGAGGACGACATGGAAGGCTCAGC	chr19:38572032 (+)	0.53;MEDIUM RISK	0.08;TOLERATED	Dekomien (2005) HUM GENET 118, 543
Multi-minicore disease	RYR1	6261	Missense	DM	CM137493	rs150495044		[NM_000540.2:c.3800C>G] [NP_000531.2:p.P1267R]	C-G		CCC-CGC	Pro-Arg	1267	chr19:38964051 (+)	CCCGAGTGGACGGCACTGTGGACACGCCCC[C/G]CTGCCTGCGCCTGACCCACCGCACCTGGGG	chr19:38473411 (+)			Amburgey (2013) OJRD 8, 117
Malignant hyperthermia	RYR1	6261	Missense	DM	CM064205	rs193922806		[NM_000540.2:c.7097C>G] [NP_000531.2:p.P2366R]	C-G		CCC-CGC	Pro-Arg	2366	chr19:38990344 (+)	TGCTCATCCGGAAGCCTGAGTGCTTCGGAC[C/G]CGCCCTGCGGGGTGAGGGTGGCTCAGGGCT	chr19:38499704 (+)	0.57;MEDIUM RISK	0.0;DAMAGING	Robinson (2006) HUM MUT 27, 977
Multi-minicore disease	RYR1	6261	Missense	DM	CM021147	rs118192164		[NM_000540.2:c.10579C>T] [NP_000531.2:p.P3527S]	C-T		CCC-TCC	Pro-Ser	3527	chr19:39016095 (+)	ATGCTGCCCATCGGCCTGAATATGTGTGCG[C/T]CCACCGACCAAGACCTCATCACGCTGGCCA	chr19:38525455 (+)	0.44;MEDIUM RISK	0.48;TOLERATED	Ferreiro (2002) ANN NEUROL 51, 750
Malignant hyperthermia	RYR1	6261	Missense	DM	CM112520			[NM_000540.2:c.10229C>A] [NP_000531.2:p.P3410Q]	C-A		CCG-CAG	Pro-Gln	3410	chr19:39010064 (+)	TGCTCTGCCGGGACCTCTACGCCCTGTATC[C/A]GCTGCTCATCCGCTACGTGGACAACAACAG	chr19:38519424 (+)		0.0;DAMAGING	Tammaro (2011) CLIN GENET 79, 438
Myopathy, congenital	RYR1	6261	Missense	DM?	CM1616182	rs193922817		[NM_000540.2:c.7487C>G] [NP_000531.2:p.P2496R]	C-G		CCG-CGG	Pro-Arg	2496	chr19:38991503 (+)	TGCAGCCAAAGATGTCAGCATCCTTCGTGC[C/G]GGACCACAAGGCGTCCATGGTGCTCTTCCT	chr19:38500863 (+)			Noll (2016) NPJ GM 1, 16026
Congenital myopathy	RYR1	6261	Missense	DM	CM174135	rs143179371		[NM_000540.2:c.2897C>T] [NP_000531.2:p.P966L]	C-T		CCG-CTG	Pro-Leu	966	chr19:38956757 (+)	gcagGTATATGATGAGCAATGGGTACAAGC[C/T]GGCTCCGCTGGACCTGAGCCACGTGCGGCT	chr19:38466117 (+)			Witting (2017) NEUROL GEN 3, e140
Nemaline myopathy	RYR1	6261	Missense	DM?	CM122393	rs774364705		[NM_000540.2:c.4718C>T] [NP_000531.2:p.P1573L]	C-T		CCG-CTG	Pro-Leu	1573	chr19:38973940 (+)	gtgtgtctctctgccctcagAACATCATGC[C/T]GTTGTCAGCCGCCATGTTCCAAAGCGAGCG	chr19:38483300 (+)		0.0;DAMAGING	Kondo (2012) AJMGA 158A, 772
Malignant hyperthermia	RYR1	6261	Missense	DM	CM064206	rs193922777		[NM_000540.2:c.4775C>T] [NP_000531.2:p.P1592L]	C-T		CCG-CTG	Pro-Leu	1592	chr19:38973997 (+)	AGCGCAAGAACCCGGCCCCGCAGTGCCCAC[C/T]GCGGCTGGAGATGCAGATGCTGATGCCAGT	chr19:38483357 (+)	0.25;LOW RISK	0.0;DAMAGING	Robinson (2006) HUM MUT 27, 977
Malignant hyperthermia	RYR1	6261	Missense	DM	CM064207	rs193922817		[NM_000540.2:c.7487C>T] [NP_000531.2:p.P2496L]	C-T		CCG-CTG	Pro-Leu	2496	chr19:38991503 (+)	TGCAGCCAAAGATGTCAGCATCCTTCGTGC[C/T]GGACCACAAGGCGTCCATGGTGCTCTTCCT	chr19:38500863 (+)	0.5;MEDIUM RISK	0.0;DAMAGING	Robinson (2006) HUM MUT 27, 977
Myopathy, congenital	RYR1	6261	Missense	DM	CM123713	rs770765832		[NM_000540.2:c.9062C>T] [NP_000531.2:p.P3021L]	C-T		CCG-CTG	Pro-Leu	3021	chr19:39001361 (+)	CCAACCACTGCCTCTATTTCTTGTCCACTC[C/T]GGCTAAAGTGCTGGGCAGCGGTGGCCACGC	chr19:38510721 (+)		0.02;DAMAGING	Klein (2012) HUM MUT 33, 981
Myopathy, congenital	RYR1	6261	Missense	DM	CM108388	rs762652935		[NM_000540.2:c.9413C>T] [NP_000531.2:p.P3138L]	C-T		CCG-CTG	Pro-Leu	3138	chr19:39003064 (+)	ACCTCACCTACACCACTGTGGCACTGCTGC[C/T]GGTCCTCACCACCCTCTTCCAGCACATCGC	chr19:38512424 (+)		0.0;DAMAGING	Bevilacqua (2011) NAN 37, 271
Myopathy, congenital	RYR1	6261	Missense	DM	CM108386	rs754002399		[NM_000540.2:c.9605C>T] [NP_000531.2:p.P3202L]	C-T		CCG-CTG	Pro-Leu	3202	chr19:39006777 (+)	AGTGCCTGGCCCGTCTGGCAGCAGCCATGC[C/T]GGTGGCGTTCCTGGAGCCGCAGCTGAACGA	chr19:38516137 (+)		0.0;DAMAGING	Bevilacqua (2011) NAN 37, 271
Malignant hyperthermia	RYR1	6261	Missense	DM?	CM091772	rs73933023		[NM_000540.2:c.13502C>T] [NP_000531.2:p.P4501L]	C-T		CCG-CTG	Pro-Leu	4501	chr19:39057615 (+)	CAGAGCCCGAGCCGGAACCAGAGCTGGAGC[C/T]GGAGAAAGCCGAgtgagtggccttggggct	chr19:38566975 (+)	0.4;MEDIUM RISK	0.68;TOLERATED	Levano (2009) HUM MUT 30, 590
Malignant hyperthermia	RYR1	6261	Missense	DM	CM023981	rs146876145		[NM_000540.2:c.14918C>T] [NP_000531.2:p.P4973L]	C-T		CCG-CTG	Pro-Leu	4973	chr19:39076780 (+)	GAATCGGCAGTGACTACTTTGATACGACAC[C/T]GCATGGCTTCGAGACTCACACGCTGGAGGA	chr19:38586140 (+)	0.38;LOW RISK	0.0;DAMAGING	Galli (2002) CELL CALC 32, 143
Myopathy, congenital, RYR1-related	RYR1	6261	Nonsense	DM	CM185024	rs1278804520		[NM_000540.2:c.838C>T] [NP_000531.2:p.R280*]	C-T		CGA-TGA	Arg-Term	280	chr19:38939032 (+)	GGGAGCCACCTGCGCTGGGGCCAGCCACTC[C/T]GAGTCCGGCATGTCACTACCGGGCAGTACC	chr19:38448392 (+)			Todd (2018) FN 9, 118
Myopathy, congenital with cores	RYR1	6261	Nonsense	DM	CM081776	rs193922774		[NM_000540.2:c.2455C>T] [NP_000531.2:p.R819*]	C-T		CGA-TGA	Arg-Term	819	chr19:38951109 (+)	CCATGCCATGAGGCTGTGCTCCCTCGAGAG[C/T]GACTCCATCTTGAACCCATCAAGGAGTATC	chr19:38460469 (+)			Monnier (2008) HUM MUT 29, 670
Congenital myopathy	RYR1	6261	Nonsense	DM	CM174133	rs758925580		[NM_000540.2:c.2989C>T] [NP_000531.2:p.R997*]	C-T		CGA-TGA	Arg-Term	997	chr19:38956849 (+)	CTGGCAGAAAATGGGCACAACGTGTGGGCC[C/T]GAGACCGCGTGGGCCAGGGCTGGAGCTACA	chr19:38466209 (+)			Witting (2017) NEUROL GEN 3, e140
Dusty core disease	RYR1	6261	Nonsense	DM	CM190614			[NM_000540.2:c.4225C>T] [NP_000531.2:p.R1409*]	C-T		CGA-TGA	Arg-Term	1409	chr19:38966022 (+)	ACCCAGCCACCGGCCACCCCCACGCTGCCC[C/T]GACTCCCTCACGACGTGGTGCCTGCAGACA	chr19:38475382 (+)			Garibaldi (2019) ACTA NEU C 7, 3
Multi-minicore disease & atypical periodic paralysis	RYR1	6261	Nonsense	DM	CM101555	rs200563280		[NM_000540.2:c.6721C>T] [NP_000531.2:p.R2241*]	C-T		CGA-TGA	Arg-Term	2241	chr19:38987106 (+)	AGCTGCTGCCGCTTCCTCTGCTATTTCTGC[C/T]GAATCAGCCGGCAGAACCAGCGCTCCATGT	chr19:38496466 (+)			Zhou (2010) NEU DIS 20, 166
Arthrogryposis multiplex congenita with axoglial defects	RYR1	6261	Nonsense	DM	CM144265			[NM_000540.2:c.8758C>T] [NP_000531.2:p.R2920*]	C-T		CGA-TGA	Arg-Term	2920	chr19:38997534 (+)	ACGCTCACGGCCAAGGAGAAGGCACGAGAT[C/T]GAGAGAAGGCCCAGGAGCTACTGAAATTCC	chr19:38506894 (+)			Laquérriere (2014) HMG 23, 2279
Myopathy, congenital	RYR1	6261	Nonsense	DM	CM136217	rs1381679767		[NM_000540.2:c.8953C>T] [NP_000531.2:p.R2985*]	C-T		CGA-TGA	Arg-Term	2985	chr19:39001158 (+)	ctccctacagAGGCTGTGGTCAGCAGTGGG[C/T]GAGTGGAAAAGTCCCCACATGAACAGGAGA	chr19:38510518 (+)			Böhm (2013) PLOS ONE 8, e67527
Myopathy, congenital	RYR1	6261	Nonsense	DM	CM167577	rs1374378105		[NM_000540.2:c.9157C>T] [NP_000531.2:p.R3053*]	C-T		CGA-TGA	Arg-Term	3053	chr19:39002235 (+)	TTCTGCAAACTTGCTGCTCTCGTCCGCCAC[C/T]GAGTCTCTCTCTTTGgtaagtggctccaca	chr19:38511595 (+)			Oliveira (2016) JHG 61, 497
Malignant hyperthermia	RYR1	6261	Nonsense	DM	CM163562			[NM_000540.2:c.9499C>T] [NP_000531.2:p.R3167*]	C-T		CGA-TGA	Arg-Term	3167	chr19:39005692 (+)	tcagTGGACGACGTCCAGGTCTCTTGCTAC[C/T]GAACGCTGTGCAGTATCTACTCCCTGGGAA	chr19:38515052 (+)			Bamaga (2016) NEU DIS 26, 201
Multi-minicore disease	RYR1	6261	Nonsense	DM	CM137487	rs752199191		[NM_000540.2:c.9847C>T] [NP_000531.2:p.R3283*]	C-T		CGA-TGA	Arg-Term	3283	chr19:39008160 (+)	ACGCTGCCCATGCTATGCAGCTACCTGCCC[C/T]GATGGTGGGAGCGCGGGCCCGAGGCACCCC	chr19:38517520 (+)			Amburgey (2013) OJRD 8, 117
Myopathy, early-onset	RYR1	6261	Nonsense	DM	CM1724113			[NM_000540.2:c.14833C>T] [NP_000531.2:p.R4945*]	C-T		CGA-TGA	Arg-Term	4945	chr19:39076607 (+)	gGTCTGATCATCGACGCTTTTGGTGAGCTC[C/T]GAGACCAACAAGAGCAAGTGAAGGAGGATA	chr19:38585967 (+)			Vill (2017) JNMD 4, 315
Malignant hyperthermia	RYR1	6261	Missense	DM	CM054842			[NM_000540.2:c.1201C>A] [NP_000531.2:p.R401S]	C-A		CGC-AGC	Arg-Ser	401	chr19:38942482 (+)	CGCTGCCAGCAGGAGGAGTCCCAGGCCGCC[C/A]GCATGATCCACAGCACCAATGGCCTATACA	chr19:38451842 (+)	0.57;MEDIUM RISK	0.06;TOLERATED	Monnier (2005) HUM MUT 26, 413
Malignant hyperthermia	RYR1	6261	Missense	DM	CM023977	rs193922849		[NM_000540.2:c.12406C>A] [NP_000531.2:p.R4136S]	C-A		CGC-AGC	Arg-Ser	4136	chr19:39051876 (+)	GAGTTCGCCAACCGCTTCCAGGAGCCAGCA[C/A]GCGACATCGGCTTCAACGTGGCGGTGCTGC	chr19:38561236 (+)	0.35;LOW RISK	0.0;DAMAGING	Galli (2002) CELL CALC 32, 143
Malignant hyperthermia	RYR1	6261	Missense	DM	HM050010	rs139161723		[NM_000540.2:c.131G>A] [NP_000531.2:p.R44H]	G-A		CGC-CAC	Arg-His	44	chr19:38931470 (+)	TCTGCCTGGCCGCCGAGGGCTTCGGCAACC[G/A]CCTGTGCTTCCTGGAGCCCACTAGCAACGC	chr19:38440830 (+)	0.86;VERY HIGH RISK	0.0;DAMAGING	Dekomien (2005) HUM GENET 118, 541
Malignant hyperthermia	RYR1	6261	Missense	DM	CM023445	rs193922766		[NM_000540.2:c.1202G>A] [NP_000531.2:p.R401H]	G-A		CGC-CAC	Arg-His	401	chr19:38942483 (+)	GCTGCCAGCAGGAGGAGTCCCAGGCCGCCC[G/A]CATGATCCACAGCACCAATGGCCTATACAA	chr19:38451843 (+)	0.69;HIGH RISK	0.08;TOLERATED	Rueffert (2002) ACTA ANAES 46, 692
Exertional heat illness	RYR1	6261	Missense	DM?	CM152876	rs901087791		[NM_000540.2:c.1475G>A] [NP_000531.2:p.R492H]	G-A		CGC-CAC	Arg-His	492	chr19:38945909 (+)	TGCTCTCCATGGTCCTGAATTGCATAGACC[G/A]CCTAAATGTCTACACCACTGCTGCCCACTT	chr19:38455269 (+)			Fiszer (2015) ANESTH 122, 1033
Central core disease	RYR1	6261	Missense	DM	CM157093	rs750938678		[NM_000540.2:c.2603G>A] [NP_000531.2:p.R868H]	G-A		CGC-CAC	Arg-His	868	chr19:38954088 (+)	tctagATTGTCCTGCCGCCCCATCTGGAGC[G/A]CATTCGGGAGAAGCTGGCGGAGAACATCCA	chr19:38463448 (+)			Snoeck (2015) EJ NEUROL 22, 1094
Central core disease	RYR1	6261	Missense	DM	CM157064	rs370634440		[NM_000540.2:c.2654G>A] [NP_000531.2:p.R885H]	G-A		CGC-CAC	Arg-His	885	chr19:38954139 (+)	AGAACATCCACGAGCTCTGGGCGCTAACCC[G/A]CATCGAGCAGGGCTGGACCTACGGCCCGgt	chr19:38463499 (+)			Snoeck (2015) EJ NEUROL 22, 1094
Periodic paralysis	RYR1	6261	Missense	DM	CM182001	rs374776563		[NM_000540.2:c.3128G>A] [NP_000531.2:p.R1043H]	G-A		CGC-CAC	Arg-His	1043	chr19:38956988 (+)	GCAACCGGGACAGCCTCTGCCAGGCCGTGC[G/A]CACCCTCCTGGGCTACGGCTACAACATCGA	chr19:38466348 (+)			Matthews (2018) NEUROLOGY 90, e412
Malignant hyperthermia equivocal with halotane	RYR1	6261	Missense	DM	CM112515	rs545579559		[NM_000540.2:c.3380G>A] [NP_000531.2:p.R1127H]	G-A		CGC-CAC	Arg-His	1127	chr19:38958451 (+)	ACGAGCTGGCCTATGTCTTCAATGGGCACC[G/A]Cgtgggtacctccctgggcaccattctgcc	chr19:38467811 (+)		0.07;TOLERATED	Tammaro (2011) CLIN GENET 79, 438
RYR1-related disorder	RYR1	6261	Missense	DM?	CM1815357	rs368399715		[NM_000540.2:c.4817G>A] [NP_000531.2:p.R1606H]	G-A		CGC-CAC	Arg-His	1606	chr19:38974039 (+)	TGCAGATGCTGATGCCAGTGTCCTGGAGCC[G/A]CATGCCCAACCACTTCCTGCAGGTGGAGAC	chr19:38483399 (+)			Todd (2018) J NEUROL 265, 2506
Malignant hyperthermia	RYR1	6261	Missense	DM?	CM175535	rs138978909		[NM_000540.2:c.5000G>A] [NP_000531.2:p.R1667H]	G-A		CGC-CAC	Arg-His	1667	chr19:38976295 (+)	ACCTGCAGCGCTTCCACTCGCACACCCTGC[G/A]CCTCTACCGCGCTGTGTGCGCCCTGGGCAA	chr19:38485655 (+)			Levano (2017) NEU DIS 27, 492
Malignant hyperthermia	RYR1	6261	Missense	DM?	CM104331	rs146504767		[NM_000540.2:c.5036G>A] [NP_000531.2:p.R1679H]	G-A		CGC-CAC	Arg-His	1679	chr19:38976331 (+)	ACCGCGCTGTGTGCGCCCTGGGCAACAATC[G/A]CGTGGCGCACGCTCTGTGCAGCCACGTAGA	chr19:38485691 (+)		0.04;DAMAGING	Vukcevic (2010) ANES ANAL 111, 185
Myopathy, RYR1-associated	RYR1	6261	Missense	DM	CM137491	rs371566475		[NM_000540.2:c.5120G>A] [NP_000531.2:p.R1707H]	G-A		CGC-CAC	Arg-His	1707	chr19:38976415 (+)	TGGAGGACGCGCACCTGCCAGGCCCACTGC[G/A]CGCAGGCTACTATGACCTCCTCATCAGCAT	chr19:38485775 (+)			Amburgey (2013) OJRD 8, 117
Malignant hyperthermia	RYR1	6261	Missense	DM	CM981779	rs118192163		[NM_000540.2:c.6488G>A] [NP_000531.2:p.R2163H]	G-A		CGC-CAC	Arg-His	2163	chr19:38985205 (+)	TGAGCCTGCTCGAGTGCCTCGGCCAGATCC[G/A]CTCGCTGCTCATCGTGCAGATGGGCCCCCA	chr19:38494565 (+)	0.93;VERY HIGH RISK	0.0;DAMAGING	Manning (1998) AJHG 62, 599
RYR1-related disorder	RYR1	6261	Missense	DM?	CM1815349	rs537994744		[NM_000540.2:c.6671G>A] [NP_000531.2:p.R2224H]	G-A		CGC-CAC	Arg-His	2224	chr19:38987056 (+)	cctgaccaccctgcctgtcccagGAGATCC[G/A]CTTCCCCAAGATGGTGACAAGCTGCTGCCG	chr19:38496416 (+)			Todd (2018) J NEUROL 265, 2506
Malignant hyperthermia	RYR1	6261	Missense	DM	CM064212	rs112563513		[NM_000540.2:c.7007G>A] [NP_000531.2:p.R2336H]	G-A		CGC-CAC	Arg-His	2336	chr19:38989863 (+)	GTGGTGGAGAGCGCTACCTGGACTTCCTGC[G/A]CTTTGCTGTCTTCGTCAACGgtgaggaggg	chr19:38499223 (+)	0.85;VERY HIGH RISK	0.0;DAMAGING	Galli (2006) HUM MUT 27, 830
Central core disease	RYR1	6261	Missense	DM	CM930667	rs28933396		[NM_000540.2:c.7304G>A] [NP_000531.2:p.R2435H]	G-A		CGC-CAC	Arg-His	2435	chr19:38990637 (+)	TCTATGCCGCCTTGATCGACCTGCTCGGAC[G/A]CTGTGCACCAGAGATGCATgtgagaccctg	chr19:38499997 (+)	0.81;VERY HIGH RISK	0.0;DAMAGING	Zhang (1993) NAT GENET 5, 46
Malignant hyperthermia	RYR1	6261	Missense	DM	CM991121	rs118192122		[NM_000540.2:c.7361G>A] [NP_000531.2:p.R2454H]	G-A		CGC-CAC	Arg-His	2454	chr19:38991283 (+)	AAGCCGGCAAGGGTGAGGCCCTGCGGATCC[G/A]CGCCATCCTCCGCTCCCTTGTGCCCTTGGA	chr19:38500643 (+)	0.82;VERY HIGH RISK	0.0;DAMAGING	Barone (1999) JMG 36, 115
Malignant hyperthermia	RYR1	6261	Missense	DM	CM981783	rs121918594		[NM_000540.2:c.7373G>A] [NP_000531.2:p.R2458H]	G-A		CGC-CAC	Arg-His	2458	chr19:38991295 (+)	GTGAGGCCCTGCGGATCCGCGCCATCCTCC[G/A]CTCCCTTGTGCCCTTGGAGGACCTTGTGGG	chr19:38500655 (+)	0.67;HIGH RISK	0.0;DAMAGING	Manning (1998) HUM MUT 11, 45
Hypotonia, neonatal	RYR1	6261	Missense	DM?	CM1610674	rs778214809		[NM_000540.2:c.8417G>A] [NP_000531.2:p.R2806H]	G-A		CGC-CAC	Arg-His	2806	chr19:38996462 (+)	cctgtccaccccagGACAAAGAGATTTACC[G/A]CTGGCCCATCAAGGAGTCCCTGAAGGCCAT	chr19:38505822 (+)			Wang (2016) SCI REP 6, 29088
Malignant hyperthermia	RYR1	6261	Missense	DM	CM064213	rs193922833		[NM_000540.2:c.9356G>A] [NP_000531.2:p.R3119H]	G-A		CGC-CAC	Arg-His	3119	chr19:39003007 (+)	ACCTGCGGCTGGGCAAGGTGTCGCAGGCGC[G/A]CACCCAGGTGAAAGGCGTGGGCCAGAACCT	chr19:38512367 (+)	0.45;MEDIUM RISK	0.0;DAMAGING	Robinson (2006) HUM MUT 27, 977
Multiminicore/minicore/multicore disease	RYR1	6261	Missense	DM?	CM114200	rs137932199		[NM_000540.2:c.10097G>A] [NP_000531.2:p.R3366H]	G-A		CGC-CAC	Arg-His	3366	chr19:39009932 (+)	CCCACTTCATCCCAACTATCGGGCGGCTGC[G/A]CAAGAGGGCAGGGAAGGTGGTGTCCGAGGA	chr19:38519292 (+)		0.01;DAMAGING	Duarte (2011) MUSC NERVE 44, 102
Malignant hyperthermia	RYR1	6261	Missense	DM?	CM1010055			[NM_000540.2:c.11948G>A] [NP_000531.2:p.R3983H]	G-A		CGC-CAC	Arg-His	3983	chr19:39034451 (+)	CCGGGAACCAGCAGAGCCTGGCGCACAGTC[G/A]CCTATGGGACGCAGTGGTGGGATTCCTGCA	chr19:38543811 (+)		0.0;DAMAGING	Gener (2010) PEDIAT 125, e1514
Myopathy, congenital	RYR1	6261	Missense	DM	CM108389	rs564867337		[NM_000540.2:c.12536G>A] [NP_000531.2:p.R4179H]	G-A		CGC-CAC	Arg-His	4179	chr19:39052006 (+)	TCCTTGAGTACTTCCGCCCCTACCTGGGCC[G/A]CATCGAGATCATGGGCGCGTCACGCCGCAT	chr19:38561366 (+)		0.0;DAMAGING	Bevilacqua (2011) NAN 37, 271
Central core disease	RYR1	6261	Missense	DM	CM013431	rs63749869		[NM_000540.2:c.14582G>A] [NP_000531.2:p.R4861H]	G-A		CGC-CAC	Arg-His	4861	chr19:39071080 (+)	TGTACACCGTGGTGGCCTTCAACTTCTTCC[G/A]CAAGTTCTACAACAAGAGCGAGGATGAGGA	chr19:38580440 (+)	0.79;HIGH RISK	0.0;DAMAGING	Monnier (2001) HMG 10, 2581
Malignant hyperthermia	RYR1	6261	Missense	DM	CM992213	rs118192163		[NM_000540.2:c.6488G>C] [NP_000531.2:p.R2163P]	G-C		CGC-CCC	Arg-Pro	2163	chr19:38985205 (+)	TGAGCCTGCTCGAGTGCCTCGGCCAGATCC[G/C]CTCGCTGCTCATCGTGCAGATGGGCCCCCA	chr19:38494565 (+)	0.91;VERY HIGH RISK	0.0;DAMAGING	Brandt (1999) HMG 8, 2055
Central core disease	RYR1	6261	Missense	DM	CM064214	rs193922875		[NM_000540.2:c.14474G>C] [NP_000531.2:p.R4825P]	G-C		CGC-CCC	Arg-Pro	4825	chr19:39070731 (+)	TGGACATCGCCATGGGGGTCAAGACGCTGC[G/C]CACCATCCTGTCCTCTGTCACCCACAATGG	chr19:38580091 (+)	0.81;VERY HIGH RISK	0.0;DAMAGING	Robinson (2006) HUM MUT 27, 977
Malignant hyperthermia	RYR1	6261	Missense	DM?	CM054843	rs193922753		[NM_000540.2:c.488G>T] [NP_000531.2:p.R163L]	G-T		CGC-CTC	Arg-Leu	163	chr19:38934852 (+)	CCAAGCAGAGGTCTGAAGGAGAAAAGGTCC[G/T]CGTTGGGGATGACATCATCCTTGTCAGTGT	chr19:38444212 (+)		0.0;DAMAGING	Monnier (2005) HUM MUT 26, 413
Malignant hyperthermia	RYR1	6261	Missense	DM	CM064215	rs193922761		[NM_000540.2:c.947G>T] [NP_000531.2:p.R316L]	G-T		CGC-CTC	Arg-Leu	316	chr19:38939141 (+)	CTCACACCAAGGCTACCTCCTTCTGCTTCC[G/T]CATCTCCAAGgtcagtggggtttgtggcgc	chr19:38448501 (+)	0.85;VERY HIGH RISK	0.02;DAMAGING	Robinson (2006) HUM MUT 27, 977
Malignant hyperthermia	RYR1	6261	Missense	DM	CM077625			[NM_000540.2:c.1202G>T] [NP_000531.2:p.R401L]	G-T		CGC-CTC	Arg-Leu	401	chr19:38942483 (+)	GCTGCCAGCAGGAGGAGTCCCAGGCCGCCC[G/T]CATGATCCACAGCACCAATGGCCTATACAA	chr19:38451843 (+)	0.66;HIGH RISK	0.0;DAMAGING	Adam (2007) AINS 42, 692
Malignant hyperthermia	RYR1	6261	Missense	DM	CM971326	rs193922772		[NM_000540.2:c.1841G>T] [NP_000531.2:p.R614L]	G-T		CGC-CTC	Arg-Leu	614	chr19:38948186 (+)	CCCTGTGTGTGTGTAATGGTGTGGCTGTAC[G/T]CTCCAACCAAGATCTTATTACTGAGAACTT	chr19:38457546 (+)	0.69;HIGH RISK	0.0;DAMAGING	Quane (1997) BJA 79, 332
Myopathy, congenital	RYR1	6261	Missense	DM	CM123701			[NM_000540.2:c.1931G>T] [NP_000531.2:p.R644L]	G-T		CGC-CTC	Arg-Leu	644	chr19:38948696 (+)	ctctcctgtcccatctctcctgcagCATCC[G/T]CCCCAACATCTTTGTGGGCCGAGCGGAAGG	chr19:38458056 (+)		0.01;DAMAGING	Klein (2012) HUM MUT 33, 981
Cleft lip and/or palate	RYR1	6261	Missense	DM?	CM1611053	rs750141316		[NM_000540.2:c.5459G>T] [NP_000531.2:p.R1820L]	G-T		CGC-CTC	Arg-Leu	1820	chr19:38976754 (+)	AGGCACTGAGGATGCTGGGGGAGGCGGTGC[G/T]CGACGGTGGGCAGCACGCTCGCGACCCCGT	chr19:38486114 (+)			Pengelly (2016) SCI REP 6, 30457
Central core disease	RYR1	6261	Missense	DM	CM991120	rs28933396		[NM_000540.2:c.7304G>T] [NP_000531.2:p.R2435L]	G-T		CGC-CTC	Arg-Leu	2435	chr19:38990637 (+)	TCTATGCCGCCTTGATCGACCTGCTCGGAC[G/T]CTGTGCACCAGAGATGCATgtgagaccctg	chr19:38499997 (+)	0.78;HIGH RISK	0.0;DAMAGING	Barone (1999) JMG 36, 115
Malignant hyperthermia	RYR1	6261	Missense	DM	CM118674			[NM_000540.2:c.7373G>T] [NP_000531.2:p.R2458L]	G-T		CGC-CTC	Arg-Leu	2458	chr19:38991295 (+)	GTGAGGCCCTGCGGATCCGCGCCATCCTCC[G/T]CTCCCTTGTGCCCTTGGAGGACCTTGTGGG	chr19:38500655 (+)		0.0;DAMAGING	Broman (2011) ANES ANAL 113, 1120
Malignant hyperthermia	RYR1	6261	Missense	DM	CM064216	rs193922838		[NM_000540.2:c.11120G>T] [NP_000531.2:p.R3707L]	G-T		CGC-CTC	Arg-Leu	3707	chr19:39019676 (+)	CCCTGCACCAGTTGGTCCTGCACTTCAGCC[G/T]CACTGCCCTGACGGAAAAGAGgtgaagact	chr19:38529036 (+)	0.46;MEDIUM RISK	0.0;DAMAGING	Robinson (2006) HUM MUT 27, 977
Malignant hyperthermia	RYR1	6261	Missense	DM	CM064208	rs193922764		[NM_000540.2:c.1201C>G] [NP_000531.2:p.R401G]	C-G		CGC-GGC	Arg-Gly	401	chr19:38942482 (+)	CGCTGCCAGCAGGAGGAGTCCCAGGCCGCC[C/G]GCATGATCCACAGCACCAATGGCCTATACA	chr19:38451842 (+)	0.65;HIGH RISK	0.01;DAMAGING	Robinson (2006) HUM MUT 27, 977
Centronuclear myopathy	RYR1	6261	Missense	DM	CM1715056			[NM_000540.2:c.10882C>G] [NP_000531.2:p.R3628G]	C-G		CGC-GGC	Arg-Gly	3628	chr19:39019003 (+)	GCCGTGTGGCACAAGCTTTTGTCCAAACAG[C/G]GCCGGCGGGCAGTCGTGGCCTGTTTCCGTA	chr19:38528363 (+)			Abath Neto (2017) NEU DIS 27, 975
Malignant hyperthermia	RYR1	6261	Missense	DM	CM034057	rs193922748		[NM_000540.2:c.130C>T] [NP_000531.2:p.R44C]	C-T		CGC-TGC	Arg-Cys	44	chr19:38931469 (+)	CTCTGCCTGGCCGCCGAGGGCTTCGGCAAC[C/T]GCCTGTGCTTCCTGGAGCCCACTAGCAACG	chr19:38440829 (+)	0.94;VERY HIGH RISK	0.0;DAMAGING	Tammaro (2003) CLIN CHEM 49, 761
Central core disease	RYR1	6261	Missense	DM	CM930665	rs118192161		[NM_000540.2:c.487C>T] [NP_000531.2:p.R163C]	C-T		CGC-TGC	Arg-Cys	163	chr19:38934851 (+)	TCCAAGCAGAGGTCTGAAGGAGAAAAGGTC[C/T]GCGTTGGGGATGACATCATCCTTGTCAGTG	chr19:38444211 (+)	0.58;MEDIUM RISK	0.0;DAMAGING	Quane (1993) NAT GENET 5, 51
Malignant hyperthermia	RYR1	6261	Missense	DM	CM054848	rs193922757		[NM_000540.2:c.529C>T] [NP_000531.2:p.R177C]	C-T		CGC-TGC	Arg-Cys	177	chr19:38934893 (+)	GACATCATCCTTGTCAGTGTCTCCTCCGAG[C/T]GCTACCTGgtgagccattgcggttcctcct	chr19:38444253 (+)	0.58;MEDIUM RISK	0.0;DAMAGING	Monnier (2005) HUM MUT 26, 413
Hypotonia, neonatal	RYR1	6261	Missense	DM?	CM1610680	rs1220780685		[NM_000540.2:c.658C>T] [NP_000531.2:p.R220C]	C-T		CGC-TGC	Arg-Cys	220	chr19:38937138 (+)	ccagGCTTCGTGACGGGAGGTCACGTCCTC[C/T]GCCTCTTTCATGGACATATGGATGAGTGTC	chr19:38446498 (+)			Wang (2016) SCI REP 6, 29088
Malignant hyperthermia	RYR1	6261	Missense	DM	CM023444	rs193922764		[NM_000540.2:c.1201C>T] [NP_000531.2:p.R401C]	C-T		CGC-TGC	Arg-Cys	401	chr19:38942482 (+)	CGCTGCCAGCAGGAGGAGTCCCAGGCCGCC[C/T]GCATGATCCACAGCACCAATGGCCTATACA	chr19:38451842 (+)	0.7;HIGH RISK	0.04;DAMAGING	Davis (2002) BJA 88, 508
Malignant hyperthermia	RYR1	6261	Missense	DM	CM910349	rs118192172		[NM_000540.2:c.1840C>T] [NP_000531.2:p.R614C]	C-T		CGC-TGC	Arg-Cys	614	chr19:38948185 (+)	TCCCTGTGTGTGTGTAATGGTGTGGCTGTA[C/T]GCTCCAACCAAGATCTTATTACTGAGAACT	chr19:38457545 (+)	0.77;HIGH RISK	0.01;DAMAGING	Gillard (1991) GENOMICS 11, 751
Malignant hyperthermia	RYR1	6261	Missense	DM	CM064235	rs111272095		[NM_000540.2:c.3127C>T] [NP_000531.2:p.R1043C]	C-T		CGC-TGC	Arg-Cys	1043	chr19:38956987 (+)	AGCAACCGGGACAGCCTCTGCCAGGCCGTG[C/T]GCACCCTCCTGGGCTACGGCTACAACATCG	chr19:38466347 (+)	0.89;VERY HIGH RISK	0.0;DAMAGING	Robinson (2006) HUM MUT 27, 977
Malignant hyperthermia	RYR1	6261	Missense	DM	CM064236	rs193922776		[NM_000540.2:c.3418C>T] [NP_000531.2:p.R1140C]	C-T		CGC-TGC	Arg-Cys	1140	chr19:38959642 (+)	CGCTGGCACTTGGGCAGTGAACCATTTGGG[C/T]GCCCCTGGCAGCCGGGCGATGTCGTTGGCT	chr19:38469002 (+)	0.51;MEDIUM RISK	0.0;DAMAGING	Robinson (2006) HUM MUT 27, 977
Malignant hyperthermia	RYR1	6261	Missense	DM?	CM129449	rs754476250		[NM_000540.2:c.4747C>T] [NP_000531.2:p.R1583C]	C-T		CGC-TGC	Arg-Cys	1583	chr19:38973969 (+)	CCGTTGTCAGCCGCCATGTTCCAAAGCGAG[C/T]GCAAGAACCCGGCCCCGCAGTGCCCACCGC	chr19:38483329 (+)		0.03;DAMAGING	Schiemann (2013) BJA 110, 122
Myopathy, congenital	RYR1	6261	Missense	DM	CM105852	rs774316371		[NM_000540.2:c.4816C>T] [NP_000531.2:p.R1606C]	C-T		CGC-TGC	Arg-Cys	1606	chr19:38974038 (+)	ATGCAGATGCTGATGCCAGTGTCCTGGAGC[C/T]GCATGCCCAACCACTTCCTGCAGGTGGAGA	chr19:38483398 (+)		0.0;DAMAGING	Wilmshurst (2010) ANN NEUROL 68, 717
Central core disease	RYR1	6261	Missense	DM?	CM1417534			[NM_000540.2:c.5995C>T] [NP_000531.2:p.R1999C]	C-T		CGC-TGC	Arg-Cys	1999	chr19:38980896 (+)	GCAGAGACTGCAAGACGTACCCGCGAGTTC[C/T]GCTCCCCACCCCAGGAACAGgtcatctgac	chr19:38490256 (+)			Lee (2014) JAMA 312, 1880
Malignant hyperthermia	RYR1	6261	Missense	DM	CM981780	rs118192175		[NM_000540.2:c.6487C>T] [NP_000531.2:p.R2163C]	C-T		CGC-TGC	Arg-Cys	2163	chr19:38985204 (+)	ATGAGCCTGCTCGAGTGCCTCGGCCAGATC[C/T]GCTCGCTGCTCATCGTGCAGATGGGCCCCC	chr19:38494564 (+)	0.93;VERY HIGH RISK	0.0;DAMAGING	Manning (1998) AJHG 62, 599
Malignant hyperthermia	RYR1	6261	Missense	DM?	CM152882	rs763352221		[NM_000540.2:c.6742C>T] [NP_000531.2:p.R2248C]	C-T		CGC-TGC	Arg-Cys	2248	chr19:38987127 (+)	TATTTCTGCCGAATCAGCCGGCAGAACCAG[C/T]GCTCCATGTTTGACCACCTGAGCTACCTGC	chr19:38496487 (+)			Fiszer (2015) ANESTH 122, 1033
Myopathy, congenital	RYR1	6261	Missense	DM	CM108385	rs1218605372		[NM_000540.2:c.7006C>T] [NP_000531.2:p.R2336C]	C-T		CGC-TGC	Arg-Cys	2336	chr19:38989862 (+)	TGTGGTGGAGAGCGCTACCTGGACTTCCTG[C/T]GCTTTGCTGTCTTCGTCAACGgtgaggagg	chr19:38499222 (+)		0.0;DAMAGING	Bevilacqua (2011) NAN 37, 271
Malignant hyperthermia	RYR1	6261	Missense	DM	CM992215	rs193922816		[NM_000540.2:c.7360C>T] [NP_000531.2:p.R2454C]	C-T		CGC-TGC	Arg-Cys	2454	chr19:38991282 (+)	CAAGCCGGCAAGGGTGAGGCCCTGCGGATC[C/T]GCGCCATCCTCCGCTCCCTTGTGCCCTTGG	chr19:38500642 (+)	0.88;VERY HIGH RISK	0.0;DAMAGING	Brandt (1999) HMG 8, 2055
Malignant hyperthermia	RYR1	6261	Missense	DM	CM981784	rs28933397		[NM_000540.2:c.7372C>T] [NP_000531.2:p.R2458C]	C-T		CGC-TGC	Arg-Cys	2458	chr19:38991294 (+)	GGTGAGGCCCTGCGGATCCGCGCCATCCTC[C/T]GCTCCCTTGTGCCCTTGGAGGACCTTGTGG	chr19:38500654 (+)	0.66;HIGH RISK	0.0;DAMAGING	Manning (1998) HUM MUT 11, 45
Myopathy, progressive, early-onset	RYR1	6261	Missense	DM?	CM147256	rs1222041246		[NM_000540.2:c.7843C>T] [NP_000531.2:p.R2615C]	C-T		CGC-TGC	Arg-Cys	2615	chr19:38993527 (+)	acatcttgtgcattgtcccgcagGTACATC[C/T]GCCCGTCGATGCTGCAGCACCTGTTGCGCC	chr19:38502887 (+)			Rocha (2014) PED NEUROL 51, 275
Congenital myopathy with central nuclei	RYR1	6261	Missense	DM	CM149903	rs201276068		[NM_000540.2:c.9859C>T] [NP_000531.2:p.R3287C]	C-T		CGC-TGC	Arg-Cys	3287	chr19:39008172 (+)	CTATGCAGCTACCTGCCCCGATGGTGGGAG[C/T]GCGGGCCCGAGGCACCCCCTTCCGCCCTGC	chr19:38517532 (+)			Chrestian (2014) NEU DIS 24, 808
Malignant hyperthermia	RYR1	6261	Missense	DM	CM118233			[NM_000540.2:c.11947C>T] [NP_000531.2:p.R3983C]	C-T		CGC-TGC	Arg-Cys	3983	chr19:39034450 (+)	ACCGGGAACCAGCAGAGCCTGGCGCACAGT[C/T]GCCTATGGGACGCAGTGGTGGGATTCCTGC	chr19:38543810 (+)		0.0;DAMAGING	Groom (2011) ANESTH 115, 938
Central core disease	RYR1	6261	Missense	DM	CM013430	rs118192180		[NM_000540.2:c.14473C>T] [NP_000531.2:p.R4825C]	C-T		CGC-TGC	Arg-Cys	4825	chr19:39070730 (+)	CTGGACATCGCCATGGGGGTCAAGACGCTG[C/T]GCACCATCCTGTCCTCTGTCACCCACAATG	chr19:38580090 (+)	0.73;HIGH RISK	0.0;DAMAGING	Monnier (2001) HMG 10, 2581
Central core disease	RYR1	6261	Missense	DM	CM030712	rs118192181		[NM_000540.2:c.14581C>T] [NP_000531.2:p.R4861C]	C-T		CGC-TGC	Arg-Cys	4861	chr19:39071079 (+)	CTGTACACCGTGGTGGCCTTCAACTTCTTC[C/T]GCAAGTTCTACAACAAGAGCGAGGATGAGG	chr19:38580439 (+)	0.65;HIGH RISK	0.0;DAMAGING	Davis (2003) NEU DIS 13, 151
Malignant hyperthermia	RYR1	6261	Missense	DM	CM063114	rs113332073		[NM_000540.2:c.1100G>A] [NP_000531.2:p.R367Q]	G-A		CGG-CAG	Arg-Gln	367	chr19:38939431 (+)	CCTATGCTGCTCCAGACCCCAAGGCCCTGC[G/A]GCTCGGCGTGCTCAAGAAGAAGgtgggtgt	chr19:38448791 (+)	0.52;MEDIUM RISK	0.25;TOLERATED	Galli (2006) HUM MUT 27, 830
Centronuclear myopathy	RYR1	6261	Missense	DM	CM1715055	rs749040743		[NM_000540.2:c.3224G>A] [NP_000531.2:p.R1075Q]	G-A		CGG-CAG	Arg-Gln	1075	chr19:38958295 (+)	AGTCTCGTTGTGACCGGGTGCGCATCTTCC[G/A]GGCAGAGAAATCCTATACAGTGCAGAGCGG	chr19:38467655 (+)			Abath Neto (2017) NEU DIS 27, 975
Episodic muscle paralysis	RYR1	6261	Missense	DM	CM181998	rs758206000		[NM_000540.2:c.4520G>A] [NP_000531.2:p.R1507Q]	G-A		CGG-CAG	Arg-Gln	1507	chr19:38969140 (+)	GAGACTTTGTGAGTCCCGGGCAGCAGGGCC[G/A]GATCAGCCACACGGACCTTGTCATTGGGTG	chr19:38478500 (+)			Matthews (2018) NEUROLOGY 90, e412
Malignant hyperthermia	RYR1	6261	Missense	DM?	CM140866	rs1387126664		[NM_000540.2:c.7076G>A] [NP_000531.2:p.R2359Q]	G-A		CGG-CAG	Arg-Gln	2359	chr19:38990323 (+)	ACGCCAATGTGGTGGTGCGGCTGCTCATCC[G/A]GAAGCCTGAGTGCTTCGGACCCGCCCTGCG	chr19:38499683 (+)			Klingler (2014) OJRD 9, 8
Fibre type disproportion, congenital	RYR1	6261	Missense	DM?	CM1615895	rs201584482		[NM_000540.2:c.7244G>A] [NP_000531.2:p.R2415Q]	G-A		CGG-CAG	Arg-Gln	2415	chr19:38990577 (+)	gCTTTGGTGAGGAACCGCCTGAAGAAAACC[G/A]GGTGCACCTGGGACACGCCATCATGTCCTT	chr19:38499937 (+)			Punetha (2016) JNMD 3, 209
Malignant hyperthermia	RYR1	6261	Missense	DM	CM064218	rs193922815		[NM_000540.2:c.7355G>A] [NP_000531.2:p.R2452Q]	G-A		CGG-CAG	Arg-Gln	2452	chr19:38991277 (+)	TAATCCAAGCCGGCAAGGGTGAGGCCCTGC[G/A]GATCCGCGCCATCCTCCGCTCCCTTGTGCC	chr19:38500637 (+)	0.66;HIGH RISK	0.0;DAMAGING	Robinson (2006) HUM MUT 27, 977
Myopathy, congenital	RYR1	6261	Missense	DM	CM073325	rs193922839		[NM_000540.2:c.11315G>A] [NP_000531.2:p.R3772Q]	G-A		CGG-CAG	Arg-Gln	3772	chr19:39025415 (+)	TCTTGTACCAGCAAGCACGGCTGCACACCC[G/A]GGGGGCGGCCGAGATGGTGCTGCAGATGAT	chr19:38534775 (+)	0.42;MEDIUM RISK	0.0;DAMAGING	Zhou (2007) BRAIN 130, 2024
Malignant hyperthermia	RYR1	6261	Missense	DM	CM063115	rs148399313		[NM_000540.2:c.11708G>A] [NP_000531.2:p.R3903Q]	G-A		CGG-CAG	Arg-Gln	3903	chr19:39034005 (+)	tcatctccccagATTTCCAGAACTACCTAC[G/A]GACACAGACAGGGAACACGACCACTATTAA	chr19:38543365 (+)	0.94;VERY HIGH RISK	0.0;DAMAGING	Galli (2006) HUM MUT 27, 830
Central core disease	RYR1	6261	Missense	DM	CM071981	rs118192130		[NM_000540.2:c.13673G>A] [NP_000531.2:p.R4558Q]	G-A		CGG-CAG	Arg-Gln	4558	chr19:39061260 (+)	tttctcttctctctcagAACTACCTGTCCC[G/A]GAACTTTTACACCCTGCGGTTCCTTGCCCT	chr19:38570620 (+)	0.91;VERY HIGH RISK	0.0;DAMAGING	Kossugue (2007) MUSC NERVE 35, 670
Central core disease	RYR1	6261	Missense	DM	CM190642			[NM_000540.2:c.13691G>A] [NP_000531.2:p.R4564Q]	G-A		CGG-CAG	Arg-Gln	4564	chr19:39061278 (+)	ACTACCTGTCCCGGAACTTTTACACCCTGC[G/A]GTTCCTTGCCCTCTTCTTGGCATTTGCCAT	chr19:38570638 (+)			Garibaldi (2019) ACTA NEU C 7, 3
Malignant hyperthermia	RYR1	6261	Missense	DM	CM064219	rs193922860		[NM_000540.2:c.13934G>A] [NP_000531.2:p.R4645Q]	G-A		CGG-CAG	Arg-Gln	4645	chr19:39062846 (+)	AAAGCACAGGCTACATGGAACCCGCCCTGC[G/A]GTGTCTGAGCCTCCTGCATACACTGGTGGC	chr19:38572206 (+)	0.65;HIGH RISK	0.11;TOLERATED	Robinson (2006) HUM MUT 27, 977
Malignant hyperthermia	RYR1	6261	Missense	DM?	CM140870	rs754190031		[NM_000540.2:c.14204G>A] [NP_000531.2:p.R4735Q]	G-A		CGG-CAG	Arg-Gln	4735	chr19:39068589 (+)	TCCTGGACAAACATGGGGACATCTACGGGC[G/A]GGAGCGGATTGCTGAGCTACTGGGCATGGA	chr19:38577949 (+)			Klingler (2014) OJRD 9, 8
Malignant hyperthermia	RYR1	6261	Missense	DM	CM054844	rs193922868		[NM_000540.2:c.14210G>A] [NP_000531.2:p.R4737Q]	G-A		CGG-CAG	Arg-Gln	4737	chr19:39068595 (+)	ACAAACATGGGGACATCTACGGGCGGGAGC[G/A]GATTGCTGAGCTACTGGGCATGGACCTGGC	chr19:38577955 (+)	0.49;MEDIUM RISK	0.1;TOLERATED	Monnier (2005) HUM MUT 26, 413
Central core disease	RYR1	6261	Missense	DM	CM030713	rs118192151		[NM_000540.2:c.14678G>A] [NP_000531.2:p.R4893Q]	G-A		CGG-CAG	Arg-Gln	4893	chr19:39075614 (+)	GTTACCTGTTTCACATGTACGTGGGTGTCC[G/A]GGCTGGCGGAGGCATTGGGGACGAGATCGA	chr19:38584974 (+)	0.73;HIGH RISK	0.0;DAMAGING	Davis (2003) NEU DIS 13, 151
Centronuclear myopathy	RYR1	6261	Missense	DM	CM1715061			[NM_000540.2:c.3866G>C] [NP_000531.2:p.R1289P]	G-C		CGG-CCG	Arg-Pro	1289	chr19:38964117 (+)	AGAACAGCCTGGTGGAGATGCTTTTCCTGC[G/C]GCTGAGCCTCCCAGTCCAGTTCCACCAGCA	chr19:38473477 (+)			Abath Neto (2017) NEU DIS 27, 975
Malignant hyperthermia	RYR1	6261	Missense	DM	CM091639			[NM_000540.2:c.7355G>C] [NP_000531.2:p.R2452P]	G-C		CGG-CCG	Arg-Pro	2452	chr19:38991277 (+)	TAATCCAAGCCGGCAAGGGTGAGGCCCTGC[G/C]GATCCGCGCCATCCTCCGCTCCCTTGTGCC	chr19:38500637 (+)	0.75;HIGH RISK	0.0;DAMAGING	Zullo (2009) HUM MUT 30, E575
Central core disease	RYR1	6261	Missense	DM	CM061940	rs118192151		[NM_000540.2:c.14678G>C] [NP_000531.2:p.R4893P]	G-C		CGG-CCG	Arg-Pro	4893	chr19:39075614 (+)	GTTACCTGTTTCACATGTACGTGGGTGTCC[G/C]GGCTGGCGGAGGCATTGGGGACGAGATCGA	chr19:38584974 (+)	0.69;HIGH RISK	0.0;DAMAGING	Wu (2006) BRAIN 129, 1470
Malignant hyperthermia	RYR1	6261	Missense	DM	CM064220	rs113332073		[NM_000540.2:c.1100G>T] [NP_000531.2:p.R367L]	G-T		CGG-CTG	Arg-Leu	367	chr19:38939431 (+)	CCTATGCTGCTCCAGACCCCAAGGCCCTGC[G/T]GCTCGGCGTGCTCAAGAAGAAGgtgggtgt	chr19:38448791 (+)	0.76;HIGH RISK	0.1;TOLERATED	Robinson (2006) HUM MUT 27, 977
Myopathy, congenital	RYR1	6261	Missense	DM	CM123697			[NM_000540.2:c.2366G>T] [NP_000531.2:p.R789L]	G-T		CGG-CTG	Arg-Leu	789	chr19:38951020 (+)	atccccattgtccttccttacccagGGTGC[G/T]GTTCCTCCTTGGTGGCCGCCATGGTGAATT	chr19:38460380 (+)		0.0;DAMAGING	Klein (2012) HUM MUT 33, 981
Malignant hyperthermia	RYR1	6261	Missense	DM	CM063122	rs193922822		[NM_000540.2:c.7771C>G] [NP_000531.2:p.R2591G]	C-G		CGG-GGG	Arg-Gly	2591	chr19:38993303 (+)	TCTATGCTGCATACCGTGTACCGCCTGTCT[C/G]GGGGTCGTTCGCTCACCAAGGCGCAGCGTG	chr19:38502663 (+)	0.33;LOW RISK	0.0;DAMAGING	Galli (2006) HUM MUT 27, 830
Multi-minicore disease	RYR1	6261	Missense	DM	CM064209	rs118192173		[NM_000540.2:c.325C>T] [NP_000531.2:p.R109W]	C-T		CGG-TGG	Arg-Trp	109	chr19:38934252 (+)	ACGCTCCTGTATGGCCATGCCATCCTGCTC[C/T]GGCATGCACACAGCCGCATGgtgagtgcaa	chr19:38443612 (+)	0.83;VERY HIGH RISK	0.0;DAMAGING	Zhou (2006) HMG 15, 2791
Malignant hyperthermia	RYR1	6261	Missense	DM	CM034295	rs193922762		[NM_000540.2:c.982C>T] [NP_000531.2:p.R328W]	C-T		CGG-TGG	Arg-Trp	328	chr19:38939313 (+)	ctgtagGAGAAGCTGGATGTGGCCCCCAAG[C/T]GGGATGTGGAGGGCATGGGCCCCCCTGAGA	chr19:38448673 (+)	0.61;HIGH RISK	0.0;DAMAGING	Loke (2003) ANESTH 99, 297
Malignant hyperthermia	RYR1	6261	Missense	DM	CM971325	rs193922770		[NM_000540.2:c.1654C>T] [NP_000531.2:p.R552W]	C-T		CGG-TGG	Arg-Trp	552	chr19:38946168 (+)	AACTTGGACTGGCTGGTCAGCAAGCTGGAT[C/T]GGCTGGAGGCCTCGTCTGgtaggagaaccc	chr19:38455528 (+)	0.54;MEDIUM RISK	0.05;DAMAGING	Keating (1997) JMG 34, 291
Cone-rod myopathy	RYR1	6261	Missense	DM	CM190606			[NM_000540.2:c.2044C>T] [NP_000531.2:p.R682W]	C-T		CGG-TGG	Arg-Trp	682	chr19:38948809 (+)	CCATTTCTGACAGCTCAGGCCACCCACTTG[C/T]GGGTGGGCTGGGCCCTCACCGAGGGCTACA	chr19:38458169 (+)			Garibaldi (2019) ACTA NEU C 7, 3
Rhabdomyolysis, exercise-induced	RYR1	6261	Missense	DM	CM157084	rs142548565		[NM_000540.2:c.2488C>T] [NP_000531.2:p.R830W]	C-T		CGG-TGG	Arg-Trp	830	chr19:38951142 (+)	CTCCATCTTGAACCCATCAAGGAGTATCGA[C/T]GGGAGGGGCCCCGGGGGCCTCACCTGGTGG	chr19:38460502 (+)			Snoeck (2015) EJ NEUROL 22, 1094
RYR1-related disorder	RYR1	6261	Missense	DM?	CM1815318	rs371278145		[NM_000540.2:c.2923C>T] [NP_000531.2:p.R975W]	C-T		CGG-TGG	Arg-Trp	975	chr19:38956783 (+)	AAGCCGGCTCCGCTGGACCTGAGCCACGTG[C/T]GGCTGACGCCGGCGCAGACGACACTGGTGG	chr19:38466143 (+)			Todd (2018) J NEUROL 265, 2506
Myopathy, congenital	RYR1	6261	Missense	DM	CM136213	rs573649990		[NM_000540.2:c.3223C>T] [NP_000531.2:p.R1075W]	C-T		CGG-TGG	Arg-Trp	1075	chr19:38958294 (+)	CAGTCTCGTTGTGACCGGGTGCGCATCTTC[C/T]GGGCAGAGAAATCCTATACAGTGCAGAGCG	chr19:38467654 (+)			Böhm (2013) PLOS ONE 8, e67527
Myopathy, congenital	RYR1	6261	Missense	DM	CM123704	rs763944786		[NM_000540.2:c.3535C>T] [NP_000531.2:p.R1179W]	C-T		CGG-TGG	Arg-Trp	1179	chr19:38959759 (+)	ATGTCTGACTCAGGCTCCGAAACAGCCTTC[C/T]GGGAGATTGAGATTGGGGACGgtgagggct	chr19:38469119 (+)		0.01;DAMAGING	Klein (2012) HUM MUT 33, 981
Myopathy, congenital	RYR1	6261	Missense	DM	CM105854	rs200546266		[NM_000540.2:c.4405C>T] [NP_000531.2:p.R1469W]	C-T		CGG-TGG	Arg-Trp	1469	chr19:38968461 (+)	CACGACATGAGCTTCGACCTCAGCAAGGTC[C/T]GGGTCGTGACGGTGACCATGGGGGATGAAC	chr19:38477821 (+)		0.01;DAMAGING	Wilmshurst (2010) ANN NEUROL 68, 717
Centronuclear myopathy	RYR1	6261	Missense	DM	CM157284	rs148660840		[NM_000540.2:c.6352C>T] [NP_000531.2:p.R2118W]	C-T		CGG-TGG	Arg-Trp	2118	chr19:38985069 (+)	GAGGACTTCGTGCAGAGCCCCGAGCTGGTG[C/T]GGGCCATGTTCAGCCTCCTGCACCGGCAGT	chr19:38494429 (+)			Fattori (2015) J NEUROL 262, 1728
Dusty core disease	RYR1	6261	Missense	DM	CM190638			[NM_000540.2:c.6418C>T] [NP_000531.2:p.R2140W]	C-T		CGG-TGG	Arg-Trp	2140	chr19:38985135 (+)	GGGCTGGGTGAGCTGCTGCGTGCCCTGCCG[C/T]GGGCGTACACCATCTCACCGTCCTCCGTGG	chr19:38494495 (+)			Garibaldi (2019) ACTA NEU C 7, 3
Malignant hyperthermia	RYR1	6261	Missense	DM	CM021676	rs193922803		[NM_000540.2:c.7063C>T] [NP_000531.2:p.R2355W]	C-T		CGG-TGG	Arg-Trp	2355	chr19:38990310 (+)	AGCGTGGAGGAGAACGCCAATGTGGTGGTG[C/T]GGCTGCTCATCCGGAAGCCTGAGTGCTTCG	chr19:38499670 (+)	0.93;VERY HIGH RISK	0.0;DAMAGING	McWilliams (2002) CLIN GENET 62, 80
Malignant hyperthermia	RYR1	6261	Missense	DM	HM050039	rs769482889		[NM_000540.2:c.7075C>T] [NP_000531.2:p.R2359W]	C-T		CGG-TGG	Arg-Trp	2359	chr19:38990322 (+)	AACGCCAATGTGGTGGTGCGGCTGCTCATC[C/T]GGAAGCCTGAGTGCTTCGGACCCGCCCTGC	chr19:38499682 (+)	0.92;VERY HIGH RISK	0.0;DAMAGING	Dekomien (2005) HUM GENET 118, 542
Malignant hyperthermia	RYR1	6261	Missense	DM	CM003965	rs118192124		[NM_000540.2:c.7354C>T] [NP_000531.2:p.R2452W]	C-T		CGG-TGG	Arg-Trp	2452	chr19:38991276 (+)	CTAATCCAAGCCGGCAAGGGTGAGGCCCTG[C/T]GGATCCGCGCCATCCTCCGCTCCCTTGTGC	chr19:38500636 (+)	0.56;MEDIUM RISK	0.0;DAMAGING	Chamley (2000) BJA 84, 500
Malignant hyperthermia	RYR1	6261	Missense	DM	CM064248	rs193922822		[NM_000540.2:c.7771C>T] [NP_000531.2:p.R2591W]	C-T		CGG-TGG	Arg-Trp	2591	chr19:38993303 (+)	TCTATGCTGCATACCGTGTACCGCCTGTCT[C/T]GGGGTCGTTCGCTCACCAAGGCGCAGCGTG	chr19:38502663 (+)	0.48;MEDIUM RISK	0.0;DAMAGING	Robinson (2006) HUM MUT 27, 977
Multi-minicore disease	RYR1	6261	Missense	DM	CM044255	rs193922826		[NM_000540.2:c.8026C>T] [NP_000531.2:p.R2676W]	C-T		CGG-TGG	Arg-Trp	2676	chr19:38994959 (+)	GTCACCTCAGAGGAGGAGCTGCACCTCACA[C/T]GGAAACTCTTCTGGGGCATCTTTGACTCTC	chr19:38504319 (+)	0.44;MEDIUM RISK	0.02;DAMAGING	Guis (2004) ARCH NEUR 61, 106
Malignant hyperthermia	RYR1	6261	Missense	DM	CM064237	rs193922830		[NM_000540.2:c.8518C>T] [NP_000531.2:p.R2840W]	C-T		CGG-TGG	Arg-Trp	2840	chr19:38996563 (+)	GAGGAGGAGAAGACGGAAAAGAAAAAAACG[C/T]GGAAGATATCACAAAGTGCCCAGgtgaagg	chr19:38505923 (+)	0.36;LOW RISK	0.0;DAMAGING	Robinson (2006) HUM MUT 27, 977
Myopathy, distal	RYR1	6261	Missense	DM?	CM1718713	rs536304635		[NM_000540.2:c.10648C>T] [NP_000531.2:p.R3550W]	C-T		CGG-TGG	Arg-Trp	3550	chr19:39017654 (+)	tctccccagAAAGACACAGATGAGGAGGTC[C/T]GGGAATTTCTGCACAACAACCTTCACCTTC	chr19:38527014 (+)			Laughlin (2017) MGGM 5, 800
Malignant hyperthermia	RYR1	6261	Missense	DM	CM091770	rs763112609		[NM_000540.2:c.11314C>T] [NP_000531.2:p.R3772W]	C-T		CGG-TGG	Arg-Trp	3772	chr19:39025414 (+)	CTCTTGTACCAGCAAGCACGGCTGCACACC[C/T]GGGGGGCGGCCGAGATGGTGCTGCAGATGA	chr19:38534774 (+)	0.57;MEDIUM RISK	0.0;DAMAGING	Levano (2009) HUM MUT 30, 590
Malignant hyperthermia	RYR1	6261	Missense	DM	CM063112	rs144685735		[NM_000540.2:c.12121C>T] [NP_000531.2:p.R4041W]	C-T		CGG-TGG	Arg-Trp	4041	chr19:39038899 (+)	gcagGGAACGTGGTGAACGGCATGATCGCC[C/T]GGCAGATGGTGGACATGCTCGTGGAATCCT	chr19:38548259 (+)	0.56;MEDIUM RISK	0.0;DAMAGING	Galli (2006) HUM MUT 27, 830
Centronuclear myopathy	RYR1	6261	Missense	DM	CM1715054	rs771741606		[NM_000540.2:c.13672C>T] [NP_000531.2:p.R4558W]	C-T		CGG-TGG	Arg-Trp	4558	chr19:39061259 (+)	ttttctcttctctctcagAACTACCTGTCC[C/T]GGAACTTTTACACCCTGCGGTTCCTTGCCC	chr19:38570619 (+)			Abath Neto (2017) NEU DIS 27, 975
Myopathy, congenital	RYR1	6261	Missense	DM?	CM1818704			[NM_000540.2:c.14203C>T] [NP_000531.2:p.R4735W]	C-T		CGG-TGG	Arg-Trp	4735	chr19:39068588 (+)	GTCCTGGACAAACATGGGGACATCTACGGG[C/T]GGGAGCGGATTGCTGAGCTACTGGGCATGG	chr19:38577948 (+)			Powis (2018) GENET MED 20, 1468
Malignant hyperthermia	RYR1	6261	Missense	DM	CM023979	rs193922867		[NM_000540.2:c.14209C>T] [NP_000531.2:p.R4737W]	C-T		CGG-TGG	Arg-Trp	4737	chr19:39068594 (+)	GACAAACATGGGGACATCTACGGGCGGGAG[C/T]GGATTGCTGAGCTACTGGGCATGGACCTGG	chr19:38577954 (+)	0.55;MEDIUM RISK	0.0;DAMAGING	Galli (2002) CELL CALC 32, 143
Central core disease	RYR1	6261	Missense	DM	CM013432	rs118192150		[NM_000540.2:c.14677C>T] [NP_000531.2:p.R4893W]	C-T		CGG-TGG	Arg-Trp	4893	chr19:39075613 (+)	TGTTACCTGTTTCACATGTACGTGGGTGTC[C/T]GGGCTGGCGGAGGCATTGGGGACGAGATCG	chr19:38584973 (+)	0.72;HIGH RISK	0.0;DAMAGING	Monnier (2001) HMG 10, 2581
Malignant hyperthermia	RYR1	6261	Missense	DM	CM064221	rs111888148		[NM_000540.2:c.1589G>A] [NP_000531.2:p.R530H]	G-A		CGT-CAT	Arg-His	530	chr19:38946103 (+)	cacctcttcccccctcagCTTCTCTAATCC[G/A]TGGCAATCGTAGCAACTGTGCCCTCTTCTC	chr19:38455463 (+)	0.82;VERY HIGH RISK	0.0;DAMAGING	Robinson (2006) HUM MUT 27, 977
Malignant hyperthermia	RYR1	6261	Missense	DM	CM992212	rs144336148		[NM_000540.2:c.1598G>A] [NP_000531.2:p.R533H]	G-A		CGT-CAT	Arg-His	533	chr19:38946112 (+)	ccccctcagCTTCTCTAATCCGTGGCAATC[G/A]TAGCAACTGTGCCCTCTTCTCCACAAACTT	chr19:38455472 (+)	0.75;HIGH RISK	0.54;TOLERATED	Brandt (1999) HMG 8, 2055
Central core disease	RYR1	6261	Missense	DM	CM061941	rs193922818		[NM_000540.2:c.7523G>A] [NP_000531.2:p.R2508H]	G-A		CGT-CAT	Arg-His	2508	chr19:38991539 (+)	ACAAGGCGTCCATGGTGCTCTTCCTGGACC[G/A]TGTGTATGGCATCGAGAACCAGGACTTCTT	chr19:38500899 (+)	0.85;VERY HIGH RISK	0.0;DAMAGING	Wu (2006) BRAIN 129, 1470
Malignant hyperthermia	RYR1	6261	Missense	DM	CM055508	rs193922834		[NM_000540.2:c.10043G>A] [NP_000531.2:p.R3348H]	G-A		CGT-CAT	Arg-His	3348	chr19:39009878 (+)	ctgcagTGTTCGCACAGCCCATTGTGAGCC[G/A]TGCACGGCCGGAGCTCCTGCAGTCCCACTT	chr19:38519238 (+)	0.25;LOW RISK	0.25;TOLERATED	Sambuughin (2005) ANESTH 102, 515
Central core disease	RYR1	6261	Missense	DM?	HM050037	rs143987857		[NM_000540.2:c.10616G>A] [NP_000531.2:p.R3539H]	G-A		CGT-CAT	Arg-His	3539	chr19:39016132 (+)	ACCAAGACCTCATCACGCTGGCCAAGACCC[G/A]TTACGCCCTGgtgcctgcccagccccgtcc	chr19:38525492 (+)	0.5;MEDIUM RISK	0.0;DAMAGING	Dekomien (2005) HUM GENET 118, 542
Central core disease	RYR1	6261	Missense	DM	CM061936	rs118192178		[NM_000540.2:c.7522C>G] [NP_000531.2:p.R2508G]	C-G		CGT-GGT	Arg-Gly	2508	chr19:38991538 (+)	CACAAGGCGTCCATGGTGCTCTTCCTGGAC[C/G]GTGTGTATGGCATCGAGAACCAGGACTTCT	chr19:38500898 (+)	0.78;HIGH RISK	0.0;DAMAGING	Wu (2006) BRAIN 129, 1470
Malignant hyperthermia	RYR1	6261	Missense	DM	CM112519			[NM_000540.2:c.7777C>G] [NP_000531.2:p.R2593G]	C-G		CGT-GGT	Arg-Gly	2593	chr19:38993309 (+)	CTGCATACCGTGTACCGCCTGTCTCGGGGT[C/G]GTTCGCTCACCAAGGCGCAGCGTGACGTCA	chr19:38502669 (+)		0.03;DAMAGING	Tammaro (2011) CLIN GENET 79, 438
Malignant hyperthermia	RYR1	6261	Missense	DM	BM1293324	rs118204421		[NM_000540.2:c.10042C>G] [NP_000531.2:p.R3348G]	C-G		CGT-GGT	Arg-Gly	3348	chr19:39009877 (+)	cctgcagTGTTCGCACAGCCCATTGTGAGC[C/G]GTGCACGGCCGGAGCTCCTGCAGTCCCACT	chr19:38519237 (+)			Kaufmann (2012) ANES ANAL 114, 1017
Malignant hyperthermia	RYR1	6261	Missense	DM	CM034058	rs193922768		[NM_000540.2:c.1597C>T] [NP_000531.2:p.R533C]	C-T		CGT-TGT	Arg-Cys	533	chr19:38946111 (+)	cccccctcagCTTCTCTAATCCGTGGCAAT[C/T]GTAGCAACTGTGCCCTCTTCTCCACAAACT	chr19:38455471 (+)	0.93;VERY HIGH RISK	0.0;DAMAGING	Tammaro (2003) CLIN CHEM 49, 761
Myopathy, congenital	RYR1	6261	Missense	DM	CM123703	rs150993059		[NM_000540.2:c.2956C>T] [NP_000531.2:p.R986C]	C-T		CGT-TGT	Arg-Cys	986	chr19:38956816 (+)	CTGACGCCGGCGCAGACGACACTGGTGGAC[C/T]GTCTGGCAGAAAATGGGCACAACGTGTGGG	chr19:38466176 (+)		0.08;TOLERATED	Klein (2012) HUM MUT 33, 981
Central core disease	RYR1	6261	Missense	DM	CM061937	rs118192178		[NM_000540.2:c.7522C>T] [NP_000531.2:p.R2508C]	C-T		CGT-TGT	Arg-Cys	2508	chr19:38991538 (+)	CACAAGGCGTCCATGGTGCTCTTCCTGGAC[C/T]GTGTGTATGGCATCGAGAACCAGGACTTCT	chr19:38500898 (+)	0.83;VERY HIGH RISK	0.01;DAMAGING	Wu (2006) BRAIN 129, 1470
Proximal muscle weakness, facial muscle weakness, elongated face and ophthalmoplegia	RYR1	6261	Missense	DM	CM173058	rs755879946		[NM_000540.2:c.12250C>T] [NP_000531.2:p.R4084C]	C-T		CGT-TGT	Arg-Cys	4084	chr19:39039028 (+)	GAAGCCTTCCAGGACTACGTAACGGATCCC[C/T]GTGGCCTCATCTCCAAGAAGGACTTCCAGA	chr19:38548388 (+)			Park (2017) CLIN GENET 91, 403
Dusty core disease	RYR1	6261	Missense	DM	CM190613			[NM_000540.2:c.2648T>C] [NP_000531.2:p.L883P]	T-C		CTA-CCA	Leu-Pro	883	chr19:38954133 (+)	TGGCGGAGAACATCCACGAGCTCTGGGCGC[T/C]AACCCGCATCGAGCAGGGCTGGACCTACGG	chr19:38463493 (+)			Garibaldi (2019) ACTA NEU C 7, 3
Central core disease	RYR1	6261	Missense	DM	CM061943	rs118192131		[NM_000540.2:c.13703T>C] [NP_000531.2:p.L4568P]	T-C		CTC-CCC	Leu-Pro	4568	chr19:39061290 (+)	GGAACTTTTACACCCTGCGGTTCCTTGCCC[T/C]CTTCTTGGCATTTGCCATCAACTTCATCTT	chr19:38570650 (+)	0.92;VERY HIGH RISK	0.0;DAMAGING	Wu (2006) BRAIN 129, 1470
Exertional heat illness	RYR1	6261	Missense	DM?	CM152886			[NM_000540.2:c.12844C>G] [NP_000531.2:p.L4282V]	C-G		CTC-GTC	Leu-Val	4282	chr19:39055818 (+)	GCGGAAGGCGCGGAGGAGGGCGCGGCGGGG[C/G]TCGAGGGCACGGCGGCCACGGCGGCGGCGG	chr19:38565178 (+)			Fiszer (2015) ANESTH 122, 1033
Central core disease	RYR1	6261	Missense	DM	CM043568	rs118192142		[NM_000540.2:c.14440C>T] [NP_000531.2:p.L4814F]	C-T		CTC-TTC	Leu-Phe	4814	chr19:39070697 (+)	CACTACAACAACTTCTTCTTTGCTGCCCAT[C/T]TCCTGGACATCGCCATGGGGGTCAAGACGC	chr19:38580057 (+)	0.74;HIGH RISK	0.0;DAMAGING	Shepherd (2004) JMG 41, e33
Malignant hyperthermia	RYR1	6261	Missense	DM	CM063116	rs193922831		[NM_000540.2:c.8600T>A] [NP_000531.2:p.L2867Q]	T-A		CTG-CAG	Leu-Gln	2867	chr19:38997001 (+)	CTCAGCCCCCCGACCTTAGTGCTGTTACCC[T/A]GTCCCGGGAGCTGCAGgtgagagccctgat	chr19:38506361 (+)	0.93;VERY HIGH RISK	0.0;DAMAGING	Galli (2006) HUM MUT 27, 830
Myopathy, congenital	RYR1	6261	Missense	DM	CM117523	rs764262446		[NM_000540.2:c.1250T>C] [NP_000531.2:p.L417P]	T-C		CTG-CCG	Leu-Pro	417	chr19:38943464 (+)	gctgacagctgcgaggtccctgtagGAGCC[T/C]GGACAGCTTCAGCGGGAAGCCACGGGGCTC	chr19:38452824 (+)		0.0;DAMAGING	Klein (2011) ARCH NEUR 68, 1171
Central core disease	RYR1	6261	Missense	DM	CM157079	rs574859920		[NM_000540.2:c.2513T>C] [NP_000531.2:p.L838P]	T-C		CTG-CCG	Leu-Pro	838	chr19:38951167 (+)	ATCGACGGGAGGGGCCCCGGGGGCCTCACC[T/C]GGTGGGCCCCAGTCGCTGCCTCTCACACAC	chr19:38460527 (+)			Snoeck (2015) EJ NEUROL 22, 1094
Malignant hyperthermia, susceptiblity	RYR1	6261	Missense	DM	CM1813971			[NM_000540.2:c.5024T>C] [NP_000531.2:p.L1675P]	T-C		CTG-CCG	Leu-Pro	1675	chr19:38976319 (+)	CCCTGCGCCTCTACCGCGCTGTGTGCGCCC[T/C]GGGCAACAATCGCGTGGCGCACGCTCTGTG	chr19:38485679 (+)			Miller (2018) BJA 121, 944
Myopathy, congenital	RYR1	6261	Missense	DM	CM136222	rs756870293		[NM_000540.2:c.8888T>C] [NP_000531.2:p.L2963P]	T-C		CTG-CCG	Leu-Pro	2963	chr19:38998423 (+)	AGCGGTTTGCCTTTGGCTTCCTGCAGCAGC[T/C]GCTGCGCTGGATGGACATTTCTCAGGAGTT	chr19:38507783 (+)			Böhm (2013) PLOS ONE 8, e67527
Central core disease	RYR1	6261	Missense	DM	CM061944	rs118192127		[NM_000540.2:c.10817T>C] [NP_000531.2:p.L3606P]	T-C		CTG-CCG	Leu-Pro	3606	chr19:39018417 (+)	TCCAGGAAGTGTCAGCCGTGCTCTACTACC[T/C]GGACCAGgtgggtggggccggaggggtctt	chr19:38527777 (+)	0.81;VERY HIGH RISK	0.0;DAMAGING	Wu (2006) BRAIN 129, 1470
Central core disease	RYR1	6261	Missense	DM	CM131128			[NM_000540.2:c.13940T>C] [NP_000531.2:p.L4647P]	T-C		CTG-CCG	Leu-Pro	4647	chr19:39062852 (+)	CAGGCTACATGGAACCCGCCCTGCGGTGTC[T/C]GAGCCTCCTGCATACACTGGTGGCCTTTCT	chr19:38572212 (+)		0.0;DAMAGING	Kraeva (2013) NEU DIS 23, 120
Central core disease	RYR1	6261	Missense	DM	CM032666	rs118192138		[NM_000540.2:c.13949T>C] [NP_000531.2:p.L4650P]	T-C		CTG-CCG	Leu-Pro	4650	chr19:39062861 (+)	TGGAACCCGCCCTGCGGTGTCTGAGCCTCC[T/C]GCATACACTGGTGGCCTTTCTCTGCATCAT	chr19:38572221 (+)	0.91;VERY HIGH RISK	0.0;DAMAGING	Romero (2003) BRAIN 126, 2341
Central core disease	RYR1	6261	Missense	DM	CM013429	rs118192179		[NM_000540.2:c.14378T>C] [NP_000531.2:p.L4793P]	T-C		CTG-CCG	Leu-Pro	4793	chr19:39070635 (+)	gccctgtgtgcccacagTCCTTCCTGTACC[T/C]GGGCTGGTATATGGTGATGTCCCTCTTGGG	chr19:38579995 (+)	0.75;HIGH RISK	0.06;TOLERATED	Monnier (2001) HMG 10, 2581
Malignant hyperthermia	RYR1	6261	Missense	DM	CM043569	rs193922874		[NM_000540.2:c.14471T>C] [NP_000531.2:p.L4824P]	T-C		CTG-CCG	Leu-Pro	4824	chr19:39070728 (+)	TCCTGGACATCGCCATGGGGGTCAAGACGC[T/C]GCGCACCATCCTGTCCTCTGTCACCCACAA	chr19:38580088 (+)	0.94;VERY HIGH RISK	0.0;DAMAGING	Shepherd (2004) JMG 41, e33
Foetal akinesia	RYR1	6261	Missense	DM	CM1811705	rs761963097		[NM_000540.2:c.14942T>C] [NP_000531.2:p.L4981P]	T-C		CTG-CCG	Leu-Pro	4981	chr19:39076804 (+)	CGACACCGCATGGCTTCGAGACTCACACGC[T/C]GGAGGAGCACAACCTGGCCAATTACATgtg	chr19:38586164 (+)			Boissel (2018) GENET MED 20, 745
Malignant hyperthermia	RYR1	6261	Missense	DM	CM064225	rs193922744		[NM_000540.2:c.38T>G] [NP_000531.2:p.L13R]	T-G		CTG-CGG	Leu-Arg	13	chr19:38924507 (+)	ACGCAGAAGGCGAAGACGAGGTCCAGTTCC[T/G]GCGGACGgtgcgtatctctgggttaggggc	chr19:38433867 (+)	0.91;VERY HIGH RISK	0.0;DAMAGING	Robinson (2006) HUM MUT 27, 977
Dusty core disease	RYR1	6261	Missense	DM	CM190644			[NM_000540.2:c.14483T>G] [NP_000531.2:p.L4828R]	T-G		CTG-CGG	Leu-Arg	4828	chr19:39070740 (+)	CCATGGGGGTCAAGACGCTGCGCACCATCC[T/G]GTCCTCTGTCACCCACAATGGGAAACAGgt	chr19:38580100 (+)			Garibaldi (2019) ACTA NEU C 7, 3
Central core disease	RYR1	6261	Missense	DM	CM137495			[NM_000540.2:c.14807T>G] [NP_000531.2:p.L4936R]	T-G		CTG-CGG	Leu-Arg	4936	chr19:39076581 (+)	gcactgacttgtgtcctgccaccccagGTC[T/G]GATCATCGACGCTTTTGGTGAGCTCCGAGA	chr19:38585941 (+)			Amburgey (2013) OJRD 8, 117
Myopathy, congenital with cores	RYR1	6261	Missense	DM	CM081773			[NM_000540.2:c.37C>G] [NP_000531.2:p.L13V]	C-G		CTG-GTG	Leu-Val	13	chr19:38924506 (+)	GACGCAGAAGGCGAAGACGAGGTCCAGTTC[C/G]TGCGGACGgtgcgtatctctgggttagggg	chr19:38433866 (+)	0.87;VERY HIGH RISK	0.06;TOLERATED	Monnier (2008) HUM MUT 29, 670
Myopathy, RYR1-associated	RYR1	6261	Missense	DM	CM133331			[NM_000540.2:c.1720C>G] [NP_000531.2:p.L574V]	C-G		CTG-GTG	Leu-Val	574	chr19:38946320 (+)	TACTGTGTCCTCATTGAGAGTCCAGAGGTT[C/G]TGAACATCATCCAGGAGAATCACATCAAGT	chr19:38455680 (+)			Bharucha-Goebel (2013) NEUROLOGY 80, 1584
Malignant hyperthermia	RYR1	6261	Missense	DM?	CM096747			[NM_000540.2:c.8353C>G] [NP_000531.2:p.L2785V]	C-G		CTG-GTG	Leu-Val	2785	chr19:38995991 (+)	TGGTCCTATGGAGAGAACATAGACGAGGAG[C/G]TGAAGACCCACCCCATGCTGAGGCCCTACA	chr19:38505351 (+)		0.41;TOLERATED	Chen (2009) ANES ANAL 109, 1273
Malignant hyperthermia	RYR1	6261	Missense	DM	CM024551	rs193922878		[NM_000540.2:c.14512C>G] [NP_000531.2:p.L4838V]	C-G		CTG-GTG	Leu-Val	4838	chr19:39071010 (+)	ggagctgacctggccccatcctgcccccag[C/G]TGGTGATGACCGTGGGCCTTCTGGCGGTGG	chr19:38580370 (+)	0.6;HIGH RISK		Oyamada (2002) JJP 88, 159
Myopathy, congenital	RYR1	6261	Missense	DM	CM105850			[NM_000540.2:c.4538T>C] [NP_000531.2:p.L1513P]	T-C		CTT-CCT	Leu-Pro	1513	chr19:38969158 (+)	GGCAGCAGGGCCGGATCAGCCACACGGACC[T/C]TGTCATTGGGTGCCTGGTGGACTTGGCCAC	chr19:38478518 (+)		0.0;DAMAGING	Wilmshurst (2010) ANN NEUROL 68, 717
Congenital myopathy	RYR1	6261	Missense	DM?	CM151686	rs769744438		[NM_000540.2:c.3523G>A] [NP_000531.2:p.E1175K]	G-A		GAA-AAA	Glu-Lys	1175	chr19:38959747 (+)	GGCGAGGTCCTCATGTCTGACTCAGGCTCC[G/A]AAACAGCCTTCCGGGAGATTGAGATTGGGG	chr19:38469107 (+)			Chae (2015) JMG 52, 208
Central core disease	RYR1	6261	Missense	DM	CM157065			[NM_000540.2:c.5194G>A] [NP_000531.2:p.E1732K]	G-A		GAA-AAA	Glu-Lys	1732	chr19:38976489 (+)	GCCTGCCGCAGCCGCCGCTCCATGCTCTCT[G/A]AATACATCGTGCCCCTCACGCCTGAGACCC	chr19:38485849 (+)			Snoeck (2015) EJ NEUROL 22, 1094
Malignant hyperthermia	RYR1	6261	Missense	DM	CM064196	rs112772310		[NM_000540.2:c.8638G>A] [NP_000531.2:p.E2880K]	G-A		GAA-AAA	Glu-Lys	2880	chr19:38997132 (+)	cactcccagGCCATGGCAGAACAACTGGCA[G/A]AAAATTACCACAACACGTGGGGACGGAAGA	chr19:38506492 (+)	0.9;VERY HIGH RISK	0.0;DAMAGING	Robinson (2006) HUM MUT 27, 977
Myopathy, congenital	RYR1	6261	Missense	DM	CM123694			[NM_000540.2:c.13903G>C] [NP_000531.2:p.E4635Q]	G-C		GAA-CAA	Glu-Gln	4635	chr19:39062815 (+)	GATGAGAACATGGTGTACTACTTCCTGGAG[G/C]AAAGCACAGGCTACATGGAACCCGCCCTGC	chr19:38572175 (+)		0.01;DAMAGING	Klein (2012) HUM MUT 33, 981
Central core disease	RYR1	6261	Missense	DM	CM043565	rs193922752		[NM_000540.2:c.479A>G] [NP_000531.2:p.E160G]	A-G		GAA-GGA	Glu-Gly	160	chr19:38934843 (+)	ACCCAGCCTCCAAGCAGAGGTCTGAAGGAG[A/G]AAAGGTCCGCGTTGGGGATGACATCATCCT	chr19:38444203 (+)	0.49;MEDIUM RISK	0.0;DAMAGING	Shepherd (2004) JMG 41, e33
Multi-minicore disease	RYR1	6261	Missense	DM?	CM137520	rs760305558		[NM_000540.2:c.2966A>G] [NP_000531.2:p.E989G]	A-G		GAA-GGA	Glu-Gly	989	chr19:38956826 (+)	CGCAGACGACACTGGTGGACCGTCTGGCAG[A/G]AAATGGGCACAACGTGTGGGCCCGAGACCG	chr19:38466186 (+)			Amburgey (2013) OJRD 8, 117
Malignant hyperthermia	RYR1	6261	Missense	DM	CM112512			[NM_000540.2:c.3166G>A] [NP_000531.2:p.D1056N]	G-A		GAC-AAC	Asp-Asn	1056	chr19:38957026 (+)	CTGGGCTACGGCTACAACATCGAGCCTCCT[G/A]ACCAGGAGCCCAgtgagtgctcacccctgg	chr19:38466386 (+)		0.09;TOLERATED	Tammaro (2011) CLIN GENET 79, 438
Exertional myalgia and/or rhabdomyolysis	RYR1	6261	Missense	DM	CM135436	rs772695891		[NM_000540.2:c.6385G>A] [NP_000531.2:p.D2129N]	G-A		GAC-AAC	Asp-Asn	2129	chr19:38985102 (+)	GCCATGTTCAGCCTCCTGCACCGGCAGTAC[G/A]ACGGGCTGGGTGAGCTGCTGCGTGCCCTGC	chr19:38494462 (+)			Dlamini (2013) NEU DIS 23, 540
Malignant hyperthermia	RYR1	6261	Missense	DM	CM014981	rs193922810		[NM_000540.2:c.7291G>A] [NP_000531.2:p.D2431N]	G-A		GAC-AAC	Asp-Asn	2431	chr19:38990624 (+)	GCCATCATGTCCTTCTATGCCGCCTTGATC[G/A]ACCTGCTCGGACGCTGTGCACCAGAGATGC	chr19:38499984 (+)	0.66;HIGH RISK	0.05;DAMAGING	Sambuughin (2001) ANESTH 95, 594
Nemaline myopathy	RYR1	6261	Missense	DM?	CM122394	rs773050889		[NM_000540.2:c.7585G>A] [NP_000531.2:p.D2529N]	G-A		GAC-AAC	Asp-Asn	2529	chr19:38991601 (+)	CTGCACGTGCTGGACGTGGGGTTCCTGCCC[G/A]ACATGAGGGCAGCCGCCTCGCTGGACACGg	chr19:38500961 (+)		0.0;DAMAGING	Kondo (2012) AJMGA 158A, 772
Central core disease	RYR1	6261	Missense	DM	CM131130	rs1469916243		[NM_000540.2:c.14752G>A] [NP_000531.2:p.D4918N]	G-A		GAC-AAC	Asp-Asn	4918	chr19:39075688 (+)	GACGAATACGAGCTCTACAGGGTGGTCTTC[G/A]ACATCACCTTCTTCTTCTTCGTCATCGTCA	chr19:38585048 (+)		0.0;DAMAGING	Kraeva (2013) NEU DIS 23, 120
Malignant hyperthermia	RYR1	6261	Missense	DM	CM138759			[NM_000540.2:c.3166G>C] [NP_000531.2:p.D1056H]	G-C		GAC-CAC	Asp-His	1056	chr19:38957026 (+)	CTGGGCTACGGCTACAACATCGAGCCTCCT[G/C]ACCAGGAGCCCAgtgagtgctcacccctgg	chr19:38466386 (+)			Kim (2013) ANESTH 119, 1054
Myopathy, RYR1-associated	RYR1	6261	Missense	DM	CM133336			[NM_000540.2:c.14446G>C] [NP_000531.2:p.D4816H]	G-C		GAC-CAC	Asp-His	4816	chr19:39070703 (+)	AACAACTTCTTCTTTGCTGCCCATCTCCTG[G/C]ACATCGCCATGGGGGTCAAGACGCTGCGCA	chr19:38580063 (+)			Bharucha-Goebel (2013) NEUROLOGY 80, 1584
Malignant hyperthermia	RYR1	6261	Missense	DM	CM043571	rs193922895		[NM_000540.2:c.14817C>A] [NP_000531.2:p.D4939E]	C-A		GAC-GAA	Asp-Glu	4939	chr19:39076591 (+)	gtgtcctgccaccccagGTCTGATCATCGA[C/A]GCTTTTGGTGAGCTCCGAGACCAACAAGAG	chr19:38585951 (+)	0.49;MEDIUM RISK	0.0;DAMAGING	Shepherd (2004) JMG 41, e33
Malignant hyperthermia	RYR1	6261	Missense	DM	CM010417	rs117886618		[NM_000540.2:c.6387C>G] [NP_000531.2:p.D2129E]	C-G		GAC-GAG	Asp-Glu	2129	chr19:38985104 (+)	CATGTTCAGCCTCCTGCACCGGCAGTACGA[C/G]GGGCTGGGTGAGCTGCTGCGTGCCCTGCCG	chr19:38494464 (+)	0.43;MEDIUM RISK	0.0;DAMAGING	Rueffert (2001) HUM MUT 17, 238
Malignant hyperthermia	RYR1	6261	Missense	DM	CM064228	rs193922842		[NM_000540.2:c.11958C>G] [NP_000531.2:p.D3986E]	C-G		GAC-GAG	Asp-Glu	3986	chr19:39034461 (+)	GCAGAGCCTGGCGCACAGTCGCCTATGGGA[C/G]GCAGTGGTGGGATTCCTGCACGTGTTCGCC	chr19:38543821 (+)	0.91;VERY HIGH RISK	0.03;DAMAGING	Robinson (2006) HUM MUT 27, 977
Malignant hyperthermia	RYR1	6261	Missense	DM	CM112518	rs976108591		[NM_000540.2:c.7199A>G] [NP_000531.2:p.D2400G]	A-G		GAC-GGC	Asp-Gly	2400	chr19:38990446 (+)	CTGCGAGGGATGGCCCAGGCATCCGCAGGG[A/G]CCGGCGGCGCGAGCAgtgagtctcccggcc	chr19:38499806 (+)		1.0;TOLERATED	Tammaro (2011) CLIN GENET 79, 438
Central core disease	RYR1	6261	Missense	DM	CM137489	rs529012478		[NM_000540.2:c.9989A>G] [NP_000531.2:p.D3330G]	A-G		GAC-GGC	Asp-Gly	3330	chr19:39008302 (+)	TGAGAATCATCGTCAACAACCTGGGCATTG[A/G]CGAGGCCTCCTGGATGAAGCGGCTGGCTGg	chr19:38517662 (+)			Amburgey (2013) OJRD 8, 117
Multi-minicore disease	RYR1	6261	Missense	DM	CM157087	rs1280772030		[NM_000540.2:c.14723A>G] [NP_000531.2:p.D4908G]	A-G		GAC-GGC	Asp-Gly	4908	chr19:39075659 (+)	TTGGGGACGAGATCGAGGACCCCGCGGGTG[A/G]CGAATACGAGCTCTACAGGGTGGTCTTCGA	chr19:38585019 (+)			Snoeck (2015) EJ NEUROL 22, 1094
Malignant hyperthermia	RYR1	6261	Missense	DM	CM091765	rs113812662		[NM_000540.2:c.1630G>T] [NP_000531.2:p.D544Y]	G-T		GAC-TAC	Asp-Tyr	544	chr19:38946144 (+)	AGCAACTGTGCCCTCTTCTCCACAAACTTG[G/T]ACTGGCTGGTCAGCAAGCTGGATCGGCTGG	chr19:38455504 (+)	0.9;VERY HIGH RISK	0.0;DAMAGING	Levano (2009) HUM MUT 30, 590
Multi-minicore disease	RYR1	6261	Missense	DM	CM157095			[NM_000540.2:c.6820G>T] [NP_000531.2:p.D2274Y]	G-T		GAC-TAC	Asp-Tyr	2274	chr19:38987523 (+)	cctgcagGCATGCAGGGCTCCACGCCCCTG[G/T]ACGTGGCTGCTGCCTCCGTCATTGACAACA	chr19:38496883 (+)			Snoeck (2015) EJ NEUROL 22, 1094
Malignant hyperthermia	RYR1	6261	Missense	DM	CM064210	rs193922810		[NM_000540.2:c.7291G>T] [NP_000531.2:p.D2431Y]	G-T		GAC-TAC	Asp-Tyr	2431	chr19:38990624 (+)	GCCATCATGTCCTTCTATGCCGCCTTGATC[G/T]ACCTGCTCGGACGCTGTGCACCAGAGATGC	chr19:38499984 (+)	0.65;HIGH RISK	0.0;DAMAGING	Robinson (2006) HUM MUT 27, 977
Malignant hyperthermia equivocal with halotane	RYR1	6261	Missense	DM	CM112517	rs763259167		[NM_000540.2:c.10501G>T] [NP_000531.2:p.D3501Y]	G-T		GAC-TAC	Asp-Tyr	3501	chr19:39016017 (+)	CAGGAACGCACCAAGAAGAAGCGCCGGGGG[G/T]ACCGGTACTCTGTGCAGACGTCACTGATCG	chr19:38525377 (+)		0.0;DAMAGING	Tammaro (2011) CLIN GENET 79, 438
Cone-rod myopathy	RYR1	6261	Missense	DM	CM190583			[NM_000540.2:c.115G>A] [NP_000531.2:p.E39K]	G-A		GAG-AAG	Glu-Lys	39	chr19:38931454 (+)	AAGGAGCAGCTCAAGCTCTGCCTGGCCGCC[G/A]AGGGCTTCGGCAACCGCCTGTGCTTCCTGG	chr19:38440814 (+)			Garibaldi (2019) ACTA NEU C 7, 3
Malignant hyperthermia	RYR1	6261	Missense	DM	CM140863			[NM_000540.2:c.1024G>A] [NP_000531.2:p.E342K]	G-A		GAG-AAG	Glu-Lys	342	chr19:38939355 (+)	GGCATGGGCCCCCCTGAGATCAAGTACGGG[G/A]AGTCACTGTGCTTCGTGCAGCATGTGGCCT	chr19:38448715 (+)			Klingler (2014) OJRD 9, 8
Fibre type disproportion, congenital	RYR1	6261	Missense	DM	CM1615874	rs878854375		[NM_000540.2:c.1438G>A] [NP_000531.2:p.E480K]	G-A		GAG-AAG	Glu-Lys	480	chr19:38943652 (+)	CTGCGCAACCGCCAGAGCCTCTTCCAGGAG[G/A]AGgtgaggacgtggcgagggcggagcgggg	chr19:38453012 (+)			Punetha (2016) JNMD 3, 209
Central core disease	RYR1	6261	Missense	DM	CM061938	rs118192119		[NM_000540.2:c.1534G>A] [NP_000531.2:p.E512K]	G-A		GAG-AAG	Glu-Lys	512	chr19:38945968 (+)	TTTGCTGAGTTTGCAGGGGAGGAGGCAGCC[G/A]AGTCCTGGAAAGAGATTGTGAATCTTCTCT	chr19:38455328 (+)	0.53;MEDIUM RISK	0.4;TOLERATED	Wu (2006) BRAIN 129, 1470
Myopathy, congenital	RYR1	6261	Missense	DM	CM117519	rs746904839		[NM_000540.2:c.2635G>A] [NP_000531.2:p.E879K]	G-A		GAG-AAG	Glu-Lys	879	chr19:38954120 (+)	ATTCGGGAGAAGCTGGCGGAGAACATCCAC[G/A]AGCTCTGGGCGCTAACCCGCATCGAGCAGG	chr19:38463480 (+)		0.0;DAMAGING	Klein (2011) ARCH NEUR 68, 1171
Malignant hyperthermia	RYR1	6261	Missense	DM	CM104330			[NM_000540.2:c.3172G>A] [NP_000531.2:p.E1058K]	G-A		GAG-AAG	Glu-Lys	1058	chr19:38957032 (+)	TACGGCTACAACATCGAGCCTCCTGACCAG[G/A]AGCCCAgtgagtgctcacccctggccctgg	chr19:38466392 (+)		0.07;TOLERATED	Vukcevic (2010) ANES ANAL 111, 185
Fetal hypokinesia	RYR1	6261	Missense	DM	CM1513201	rs1366464512		[NM_000540.2:c.5989G>A] [NP_000531.2:p.E1997K]	G-A		GAG-AAG	Glu-Lys	1997	chr19:38980890 (+)	ACCGCAGCAGAGACTGCAAGACGTACCCGC[G/A]AGTTCCGCTCCCCACCCCAGGAACAGgtca	chr19:38490250 (+)			Todd (2015) OJRD 10, 148
Malignant hyperthermia, susceptiblity	RYR1	6261	Missense	DM	CM1813972	rs762401851		[NM_000540.2:c.7084G>A] [NP_000531.2:p.E2362K]	G-A		GAG-AAG	Glu-Lys	2362	chr19:38990331 (+)	GTGGTGGTGCGGCTGCTCATCCGGAAGCCT[G/A]AGTGCTTCGGACCCGCCCTGCGGGGTGAGG	chr19:38499691 (+)			Miller (2018) BJA 121, 944
Central core disease	RYR1	6261	Missense	DM	CM181400	rs1057518940		[NM_000540.2:c.7111G>A] [NP_000531.2:p.E2371K]	G-A		GAG-AAG	Glu-Lys	2371	chr19:38990358 (+)	CCTGAGTGCTTCGGACCCGCCCTGCGGGGT[G/A]AGGGTGGCTCAGGGCTGCTGGCTGCCATCG	chr19:38499718 (+)			Likar (2018) PLOS ONE 13, e0188578
Malignant hyperthermia	RYR1	6261	Missense	DM	CM091767	rs111364296		[NM_000540.2:c.7210G>A] [NP_000531.2:p.E2404K]	G-A		GAG-AAG	Glu-Lys	2404	chr19:38990457 (+)	GGCCCAGGCATCCGCAGGGACCGGCGGCGC[G/A]AGCAgtgagtctcccggccccctcctcaat	chr19:38499817 (+)	0.32;LOW RISK	0.64;TOLERATED	Levano (2009) HUM MUT 30, 590
Rhabdomyolysis-myalgia syndrome	RYR1	6261	Missense	DM	CM185261			[NM_000540.2:c.8005G>A] [NP_000531.2:p.E2669K]	G-A		GAG-AAG	Glu-Lys	2669	chr19:38994938 (+)	ACGGGCTGGGCCAACTTCGGGGTCACCTCA[G/A]AGGAGGAGCTGCACCTCACACGGAAACTCT	chr19:38504298 (+)			Witting (2018) ANS 137, 452
Malignant hyperthermia	RYR1	6261	Missense	DM?	CM096746			[NM_000540.2:c.8170G>A] [NP_000531.2:p.E2724K]	G-A		GAG-AAG	Glu-Lys	2724	chr19:38995490 (+)	TATGTGGATGCCTCATACTCATCTAAGGCA[G/A]AGAAAAAGGCCACAGTGGATGCTGAAGGCA	chr19:38504850 (+)		0.21;TOLERATED	Chen (2009) ANES ANAL 109, 1273
Malignant hyperthermia	RYR1	6261	Missense	DM	CM063113	rs193922829		[NM_000540.2:c.8290G>A] [NP_000531.2:p.E2764K]	G-A		GAG-AAG	Glu-Lys	2764	chr19:38995701 (+)	TTCATTAACAAGTTTGCGGAGTACACACAC[G/A]AGAAGTGGGCCTTCGACAAGgttggcctca	chr19:38505061 (+)	0.69;HIGH RISK	0.0;DAMAGING	Galli (2006) HUM MUT 27, 830
Malignant hyperthermia	RYR1	6261	Missense	DM	CM064211	rs193922832		[NM_000540.2:c.9310G>A] [NP_000531.2:p.E3104K]	G-A		GAG-AAG	Glu-Lys	3104	chr19:39002961 (+)	TCCTTCTTCGAGAGTGCCTCGGAGGACATC[G/A]AGAAGATGGTGGAGAACCTGCGGCTGGGCA	chr19:38512321 (+)	0.39;LOW RISK	0.24;TOLERATED	Robinson (2006) HUM MUT 27, 977
Multi-minicore disease	RYR1	6261	Missense	DM	CM157094	rs773026490		[NM_000540.2:c.9811G>A] [NP_000531.2:p.E3271K]	G-A		GAG-AAG	Glu-Lys	3271	chr19:39008124 (+)	GCCCGCTACACAGAGATGCCGCATGTCATC[G/A]AGATCACGCTGCCCATGCTATGCAGCTACC	chr19:38517484 (+)			Snoeck (2015) EJ NEUROL 22, 1094
Malignant hyperthermia	RYR1	6261	Missense	DM	CM091769	rs112151058		[NM_000540.2:c.9868G>A] [NP_000531.2:p.E3290K]	G-A		GAG-AAG	Glu-Lys	3290	chr19:39008181 (+)	TACCTGCCCCGATGGTGGGAGCGCGGGCCC[G/A]AGGCACCCCCTTCCGCCCTGCCCGCCGGCG	chr19:38517541 (+)	0.34;LOW RISK	0.01;DAMAGING	Levano (2009) HUM MUT 30, 590
Malignant hyperthermia	RYR1	6261	Missense	DM?	CM152884	rs755088027		[NM_000540.2:c.12028G>A] [NP_000531.2:p.E4010K]	G-A		GAG-AAG	Glu-Lys	4010	chr19:39037100 (+)	agctgggatctctagGACTCAAGCCAGATC[G/A]AGCTGCTGAAGGAGCTGCTGGATCTGCAGA	chr19:38546460 (+)			Fiszer (2015) ANESTH 122, 1033
Myopathy, congenital	RYR1	6261	Missense	DM	CM108383			[NM_000540.2:c.12541G>A] [NP_000531.2:p.E4181K]	G-A		GAG-AAG	Glu-Lys	4181	chr19:39052011 (+)	GAGTACTTCCGCCCCTACCTGGGCCGCATC[G/A]AGATCATGGGCGCGTCACGCCGCATCGAGC	chr19:38561371 (+)		0.0;DAMAGING	Bevilacqua (2011) NAN 37, 271
Central core disease	RYR1	6261	Missense	DM	CM061946	rs118192133		[NM_000540.2:c.13900G>A] [NP_000531.2:p.E4634K]	G-A		GAG-AAG	Glu-Lys	4634	chr19:39062812 (+)	GAGGATGAGAACATGGTGTACTACTTCCTG[G/A]AGGAAAGCACAGGCTACATGGAACCCGCCC	chr19:38572172 (+)	0.65;HIGH RISK	0.03;DAMAGING	Wu (2006) BRAIN 129, 1470
Hypotonia, neonatal	RYR1	6261	Missense	DM?	CM1610675	rs372418113		[NM_000540.2:c.14707G>A] [NP_000531.2:p.E4903K]	G-A		GAG-AAG	Glu-Lys	4903	chr19:39075643 (+)	CGGGCTGGCGGAGGCATTGGGGACGAGATC[G/A]AGGACCCCGCGGGTGACGAATACGAGCTCT	chr19:38585003 (+)			Wang (2016) SCI REP 6, 29088
Myopathy, congenital	RYR1	6261	Missense	DM	CM108384	rs886044196		[NM_000540.2:c.14731G>A] [NP_000531.2:p.E4911K]	G-A		GAG-AAG	Glu-Lys	4911	chr19:39075667 (+)	GAGATCGAGGACCCCGCGGGTGACGAATAC[G/A]AGCTCTACAGGGTGGTCTTCGACATCACCT	chr19:38585027 (+)		0.0;DAMAGING	Bevilacqua (2011) NAN 37, 271
Congenital myopathy	RYR1	6261	Missense	DM	CM174129			[NM_000540.2:c.14929G>A] [NP_000531.2:p.E4977K]	G-A		GAG-AAG	Glu-Lys	4977	chr19:39076791 (+)	GACTACTTTGATACGACACCGCATGGCTTC[G/A]AGACTCACACGCTGGAGGAGCACAACCTGG	chr19:38586151 (+)			Witting (2017) NEUROL GEN 3, e140
Malignant hyperthermia	RYR1	6261	Missense	DM?	CM152883			[NM_000540.2:c.9676G>C] [NP_000531.2:p.E3226Q]	G-C		GAG-CAG	Glu-Gln	3226	chr19:39006848 (+)	TGCTCCGTGTACACCACCAAGTCTCCGCGG[G/C]AGCGGGCCAgtaagctgtgtggggcgggag	chr19:38516208 (+)			Fiszer (2015) ANESTH 122, 1033
Malignant hyperthermia	RYR1	6261	Missense	DM	CM064240			[NM_000540.2:c.10750G>C] [NP_000531.2:p.E3584Q]	G-C		GAG-CAG	Glu-Gln	3584	chr19:39018350 (+)	GCTCTGTACCGGGGCGTCCCGGGTCGCGAG[G/C]AGGACGCCGATGACCCCGAGAAAATCGTGC	chr19:38527710 (+)	0.22;LOW RISK	0.09;TOLERATED	Robinson (2006) HUM MUT 27, 977
Malignant hyperthermia	RYR1	6261	Missense	DM?	CM054846	rs193922798		[NM_000540.2:c.7032G>C] [NP_000531.2:p.E2344D]	G-C		GAG-GAC	Glu-Asp	2344	chr19:38990279 (+)	ccccctttccccatgcgggtggccagGCGA[G/C]AGCGTGGAGGAGAACGCCAATGTGGTGGTG	chr19:38499639 (+)		0.0;DAMAGING	Monnier (2005) HUM MUT 26, 413
Malignant hyperthermia	RYR1	6261	Missense	DM	CM063118	rs193922813		[NM_000540.2:c.7317G>C] [NP_000531.2:p.E2439D]	G-C		GAG-GAC	Glu-Asp	2439	chr19:38990650 (+)	GATCGACCTGCTCGGACGCTGTGCACCAGA[G/C]ATGCATgtgagaccctgagccagggcagga	chr19:38500010 (+)	0.5;MEDIUM RISK	0.53;TOLERATED	Galli (2006) HUM MUT 27, 830
Central core disease	RYR1	6261	Missense	DM	CM061945	rs193922820		[NM_000540.2:c.7635G>C] [NP_000531.2:p.E2545D]	G-C		GAG-GAC	Glu-Asp	2545	chr19:38993167 (+)	tgcgccctagGCCACTTTCAGCACCACCGA[G/C]ATGGCGCTGGCGCTGAACCGCTACCTGTGC	chr19:38502527 (+)	0.52;MEDIUM RISK	1.0;TOLERATED	Wu (2006) BRAIN 129, 1470
Rhabdomyolysis-myalgia syndrome	RYR1	6261	Missense	DM	CM185256			[NM_000540.2:c.528G>T] [NP_000531.2:p.E176D]	G-T		GAG-GAT	Glu-Asp	176	chr19:38934892 (+)	TGACATCATCCTTGTCAGTGTCTCCTCCGA[G/T]CGCTACCTGgtgagccattgcggttcctcc	chr19:38444252 (+)			Witting (2018) ANS 137, 452
Myopathy, congenital	RYR1	6261	Missense	DM?	CM1616184	rs762454738		[NM_000540.2:c.1187A>C] [NP_000531.2:p.E396A]	A-C		GAG-GCG	Glu-Ala	396	chr19:38942468 (+)	CACTGTCGCTGACCCGCTGCCAGCAGGAGG[A/C]GTCCCAGGCCGCCCGCATGATCCACAGCAC	chr19:38451828 (+)			Noll (2016) NPJ GM 1, 16026
Malignant hyperthermia	RYR1	6261	Missense	DM	CM043567	rs193922801		[NM_000540.2:c.7043A>G] [NP_000531.2:p.E2348G]	A-G		GAG-GGG	Glu-Gly	2348	chr19:38990290 (+)	catgcgggtggccagGCGAGAGCGTGGAGG[A/G]GAACGCCAATGTGGTGGTGCGGCTGCTCAT	chr19:38499650 (+)	0.93;VERY HIGH RISK	0.0;DAMAGING	Shepherd (2004) JMG 41, e33
Malignant hyperthermia	RYR1	6261	Missense	DM	CM063117	rs193922804		[NM_000540.2:c.7085A>G] [NP_000531.2:p.E2362G]	A-G		GAG-GGG	Glu-Gly	2362	chr19:38990332 (+)	TGGTGGTGCGGCTGCTCATCCGGAAGCCTG[A/G]GTGCTTCGGACCCGCCCTGCGGGGTGAGGG	chr19:38499692 (+)	0.88;VERY HIGH RISK	0.0;DAMAGING	Galli (2006) HUM MUT 27, 830
Malignant hyperthermia	RYR1	6261	Missense	DM	CM091638			[NM_000540.2:c.7112A>G] [NP_000531.2:p.E2371G]	A-G		GAG-GGG	Glu-Gly	2371	chr19:38990359 (+)	CTGAGTGCTTCGGACCCGCCCTGCGGGGTG[A/G]GGGTGGCTCAGGGCTGCTGGCTGCCATCGA	chr19:38499719 (+)	0.36;LOW RISK	0.05;DAMAGING	Zullo (2009) HUM MUT 30, E575
Axial myopathy, late-onset	RYR1	6261	Missense	DM	CM130839	rs200950673		[NM_000540.2:c.9713A>G] [NP_000531.2:p.E3238G]	A-G		GAG-GGG	Glu-Gly	3238	chr19:39008026 (+)	cagTCCTGGGGCTCCCCAACAGTGTGGAGG[A/G]GATGTGTCCCGACATCCCGGTGCTGGAGCG	chr19:38517386 (+)		0.02;DAMAGING	Løseth (2013) J NEUROL 260, 1504
Malignant hyperthermia	RYR1	6261	Missense	DM	CM140868	rs201321695		[NM_000540.2:c.12398A>G] [NP_000531.2:p.E4133G]	A-G		GAG-GGG	Glu-Gly	4133	chr19:39051868 (+)	ACTGCGAAGAGTTCGCCAACCGCTTCCAGG[A/G]GCCAGCACGCGACATCGGCTTCAACGTGGC	chr19:38561228 (+)			Klingler (2014) OJRD 9, 8
Myopathy, congenital	RYR1	6261	Missense	DM?	CM105853	rs139647387		[NM_000540.2:c.13505A>G] [NP_000531.2:p.E4502G]	A-G		GAG-GGG	Glu-Gly	4502	chr19:39057618 (+)	AGCCCGAGCCGGAACCAGAGCTGGAGCCGG[A/G]GAAAGCCGAgtgagtggccttggggctgag	chr19:38566978 (+)		0.03;DAMAGING	Wilmshurst (2010) ANN NEUROL 68, 717
Atrioventricular septum defect	RYR1	6261	Missense	DM?	CM164978	rs145771708		[NM_000540.2:c.89A>T] [NP_000531.2:p.E30V]	A-T		GAG-GTG	Glu-Val	30	chr19:38931428 (+)	TCCTGCAGTGCAGCGCTACCGTGCTCAAGG[A/T]GCAGCTCAAGCTCTGCCTGGCCGCCGAGGG	chr19:38440788 (+)			Priest (2016) PG 12, e1005963
Malignant hyperthermia	RYR1	6261	Missense	DM	CM064229	rs193922853		[NM_000540.2:c.12848A>T] [NP_000531.2:p.E4283V]	A-T		GAG-GTG	Glu-Val	4283	chr19:39055822 (+)	AAGGCGCGGAGGAGGGCGCGGCGGGGCTCG[A/T]GGGCACGGCGGCCACGGCGGCGGCGGGGGC	chr19:38565182 (+)	0.25;LOW RISK	0.03;DAMAGING	Robinson (2006) HUM MUT 27, 977
Foetal akinesia	RYR1	6261	Nonsense	DM	CM1811703			[NM_000540.2:c.784G>T] [NP_000531.2:p.E262*]	G-T		GAG-TAG	Glu-Term	262	chr19:38937392 (+)	TGCACTCATGCCCGCTCCCTCTGGAGGCTG[G/T]AGCCACTGAGAATCAGgtagggcggggaag	chr19:38446752 (+)			Boissel (2018) GENET MED 20, 745
Myopathy, congenital	RYR1	6261	Nonsense	DM	CM1616181	rs774919231		[NM_000540.2:c.1186G>T] [NP_000531.2:p.E396*]	G-T		GAG-TAG	Glu-Term	396	chr19:38942467 (+)	GCACTGTCGCTGACCCGCTGCCAGCAGGAG[G/T]AGTCCCAGGCCGCCCGCATGATCCACAGCA	chr19:38451827 (+)			Noll (2016) NPJ GM 1, 16026
Myopathy, congenital	RYR1	6261	Nonsense	DM	CM123709	rs781075511		[NM_000540.2:c.5749G>T] [NP_000531.2:p.E1917*]	G-T		GAG-TAG	Glu-Term	1917	chr19:38980018 (+)	GAAAAAGAGGAAGAGGAGGCAGCAGAAGGG[G/T]AGAAAGAAGAAGGCTTGGAGGAAGGGCTGC	chr19:38489378 (+)			Klein (2012) HUM MUT 33, 981
RYR1-related disorder	RYR1	6261	Nonsense	DM	CM1815359			[NM_000540.2:c.12499G>T] [NP_000531.2:p.E4167*]	G-T		GAG-TAG	Glu-Term	4167	chr19:39051969 (+)	CCTCGCCTGCACAACTTCCTGGAGCTGGCC[G/T]AGAGCATCCTTGAGTACTTCCGCCCCTACC	chr19:38561329 (+)			Todd (2018) J NEUROL 265, 2506
Fibre type disproportion, congenital	RYR1	6261	Nonsense	DM	CM104602	rs143849895		[NM_000540.2:c.13480G>T] [NP_000531.2:p.E4494*]	G-T		GAG-TAG	Glu-Term	4494	chr19:39057593 (+)	GAGGAGGAGCTCCCGCCAGAGCCAGAGCCC[G/T]AGCCGGAACCAGAGCTGGAGCCGGAGAAAG	chr19:38566953 (+)			Clarke (2010) HUM MUT 31, E1544
Central core disease	RYR1	6261	Missense	DM	CM061939	rs118192160		[NM_000540.2:c.178G>A] [NP_000531.2:p.D60N]	G-A		GAT-AAT	Asp-Asn	60	chr19:38933001 (+)	atccccctcccaccccagAATGTGCCCCCC[G/A]ATCTGGCCATCTGTTGCTTCGTCCTGGAGC	chr19:38442361 (+)	0.62;HIGH RISK	0.2;TOLERATED	Wu (2006) BRAIN 129, 1470
Malignant hyperthermia	RYR1	6261	Missense	DM	CM023443	rs193922755		[NM_000540.2:c.496G>A] [NP_000531.2:p.D166N]	G-A		GAT-AAT	Asp-Asn	166	chr19:38934860 (+)	AGGTCTGAAGGAGAAAAGGTCCGCGTTGGG[G/A]ATGACATCATCCTTGTCAGTGTCTCCTCCG	chr19:38444220 (+)	0.58;MEDIUM RISK	0.0;DAMAGING	Rueffert (2002) ACTA ANAES 46, 692
Myopathy, congenital	RYR1	6261	Missense	DM?	CM117525	rs138874610		[NM_000540.2:c.2122G>A] [NP_000531.2:p.D708N]	G-A		GAT-AAT	Asp-Asn	708	chr19:38948887 (+)	GGCGAGGGCTGGGGCGGCAACGGGGTCGGC[G/A]ATGACCTCTATTCCTACGGCTTTGATGGAC	chr19:38458247 (+)		0.0;DAMAGING	Klein (2011) ARCH NEUR 68, 1171
Multi-minicore disease	RYR1	6261	Missense	DM	CM157097	rs547709829		[NM_000540.2:c.13867G>A] [NP_000531.2:p.D4623N]	G-A		GAT-AAT	Asp-Asn	4623	chr19:39062779 (+)	GGCTTGGGGGCCGGAGAGGAGGCAGAGGGC[G/A]ATGAGGATGAGAACATGGTGTACTACTTCC	chr19:38572139 (+)			Snoeck (2015) EJ NEUROL 22, 1094
Malignant hyperthermia	RYR1	6261	Missense	DM	CM064241	rs193922827		[NM_000540.2:c.8188G>C] [NP_000531.2:p.D2730H]	G-C		GAT-CAT	Asp-His	2730	chr19:38995508 (+)	TCATCTAAGGCAGAGAAAAAGGCCACAGTG[G/C]ATGCTGAAGGCAACTTTGATCCCCGGCCTG	chr19:38504868 (+)	0.55;MEDIUM RISK	0.01;DAMAGING	Robinson (2006) HUM MUT 27, 977
Myopathy, progressive axial with cataracts	RYR1	6261	Missense	DM?	CM117915	rs150396398		[NM_000540.2:c.13513G>C] [NP_000531.2:p.D4505H]	G-C		GAT-CAT	Asp-His	4505	chr19:39057626 (+)	CCGGAACCAGAGCTGGAGCCGGAGAAAGCC[G/C]Agtgagtggccttggggctgaggggcctag	chr19:38566986 (+)		0.01;DAMAGING	Loseth (2011) NEU DIS 21, 695
Rhabdomyolysis	RYR1	6261	Missense	DM	CM1710737			[NM_000540.2:c.179A>G] [NP_000531.2:p.D60G]	A-G		GAT-GGT	Asp-Gly	60	chr19:38933002 (+)	tccccctcccaccccagAATGTGCCCCCCG[A/G]TCTGGCCATCTGTTGCTTCGTCCTGGAGCA	chr19:38442362 (+)			Vivante (2017) PED NEPH 32, 2273
Malignant hyperthermia	RYR1	6261	Missense	DM	CM064231	rs193922756		[NM_000540.2:c.497A>G] [NP_000531.2:p.D166G]	A-G		GAT-GGT	Asp-Gly	166	chr19:38934861 (+)	GGTCTGAAGGAGAAAAGGTCCGCGTTGGGG[A/G]TGACATCATCCTTGTCAGTGTCTCCTCCGA	chr19:38444221 (+)	0.72;HIGH RISK	0.0;DAMAGING	Robinson (2006) HUM MUT 27, 977
Malignant hyperthermia	RYR1	6261	Missense	DM	CM064232	rs112196644		[NM_000540.2:c.8189A>G] [NP_000531.2:p.D2730G]	A-G		GAT-GGT	Asp-Gly	2730	chr19:38995509 (+)	CATCTAAGGCAGAGAAAAAGGCCACAGTGG[A/G]TGCTGAAGGCAACTTTGATCCCCGGCCTGT	chr19:38504869 (+)	0.54;MEDIUM RISK	0.05;DAMAGING	Robinson (2006) HUM MUT 27, 977
Malignant hyperthermia	RYR1	6261	Missense	DM	CM054847	rs193922760		[NM_000540.2:c.680A>T] [NP_000531.2:p.D227V]	A-T		GAT-GTT	Asp-Val	227	chr19:38937160 (+)	ACGTCCTCCGCCTCTTTCATGGACATATGG[A/T]TGAGTGTCTGACCATTTCCCCTGCTGACAG	chr19:38446520 (+)	0.89;VERY HIGH RISK	0.0;DAMAGING	Monnier (2005) HUM MUT 26, 413
Myopathy, congenital	RYR1	6261	Missense	DM?	CM172354			[NM_000540.2:c.49G>T] [NP_000531.2:p.D17Y]	G-T		GAT-TAT	Asp-Tyr	17	chr19:38931388 (+)	tggagacgctgcccctcggttccgcagGAC[G/T]ATGAGGTGGTCCTGCAGTGCAGCGCTACCG	chr19:38440748 (+)			Stehlíková (2017) CLIN GENET 91, 463
Malignant hyperthermia	RYR1	6261	Missense	DM	CM140861			[NM_000540.2:c.178G>T] [NP_000531.2:p.D60Y]	G-T		GAT-TAT	Asp-Tyr	60	chr19:38933001 (+)	atccccctcccaccccagAATGTGCCCCCC[G/T]ATCTGGCCATCTGTTGCTTCGTCCTGGAGC	chr19:38442361 (+)			Klingler (2014) OJRD 9, 8
Exertional heat illness	RYR1	6261	Missense	DM?	CM152887			[NM_000540.2:c.12991G>A] [NP_000531.2:p.A4331T]	G-A		GCA-ACA	Ala-Thr	4331	chr19:39055965 (+)	CGGCGGCTTACGGCCCGCGAGGCGGCCACC[G/A]CAGTGGCGGCGCTGCTCTGGGCAGCAGTGA	chr19:38565325 (+)			Fiszer (2015) ANESTH 122, 1033
Malignant hyperthermia	RYR1	6261	Missense	DM	CM044936	rs193922812		[NM_000540.2:c.7310C>T] [NP_000531.2:p.A2437V]	C-T		GCA-GTA	Ala-Val	2437	chr19:38990643 (+)	CCGCCTTGATCGACCTGCTCGGACGCTGTG[C/T]ACCAGAGATGCATgtgagaccctgagccag	chr19:38500003 (+)	0.54;MEDIUM RISK	0.0;DAMAGING	Sei (2004) ANESTH 101, 824
Myopathy, congenital	RYR1	6261	Missense	DM	CM117520	rs774229699		[NM_000540.2:c.1609G>A] [NP_000531.2:p.A537T]	G-A		GCC-ACC	Ala-Thr	537	chr19:38946123 (+)	TCTCTAATCCGTGGCAATCGTAGCAACTGT[G/A]CCCTCTTCTCCACAAACTTGGACTGGCTGG	chr19:38455483 (+)		0.21;TOLERATED	Klein (2011) ARCH NEUR 68, 1171
Multi-minicore disease	RYR1	6261	Missense	DM	CM064217	rs118192120		[NM_000540.2:c.4729G>A] [NP_000531.2:p.A1577T]	G-A		GCC-ACC	Ala-Thr	1577	chr19:38973951 (+)	tgccctcagAACATCATGCCGTTGTCAGCC[G/A]CCATGTTCCAAAGCGAGCGCAAGAACCCGG	chr19:38483311 (+)	0.26;LOW RISK	0.01;DAMAGING	Zhou (2006) HMG 15, 2791
Malignant hyperthermia	RYR1	6261	Missense	DM	CM013033	rs193922802		[NM_000540.2:c.7048G>A] [NP_000531.2:p.A2350T]	G-A		GCC-ACC	Ala-Thr	2350	chr19:38990295 (+)	gggtggccagGCGAGAGCGTGGAGGAGAAC[G/A]CCAATGTGGTGGTGCGGCTGCTCATCCGGA	chr19:38499655 (+)	0.87;VERY HIGH RISK	0.0;DAMAGING	Sambuughin (2001) NEU DIS 11, 530
Malignant hyperthermia	RYR1	6261	Missense	DM	CM014980	rs146306934		[NM_000540.2:c.7099G>A] [NP_000531.2:p.A2367T]	G-A		GCC-ACC	Ala-Thr	2367	chr19:38990346 (+)	CTCATCCGGAAGCCTGAGTGCTTCGGACCC[G/A]CCCTGCGGGGTGAGGGTGGCTCAGGGCTGC	chr19:38499706 (+)	0.39;LOW RISK	0.0;DAMAGING	Sambuughin (2001) ANESTH 95, 594
Malignant hyperthermia	RYR1	6261	Missense	DM	CM023446	rs193922809		[NM_000540.2:c.7282G>A] [NP_000531.2:p.A2428T]	G-A		GCC-ACC	Ala-Thr	2428	chr19:38990615 (+)	CTGGGACACGCCATCATGTCCTTCTATGCC[G/A]CCTTGATCGACCTGCTCGGACGCTGTGCAC	chr19:38499975 (+)	0.39;LOW RISK	0.4;TOLERATED	Rueffert (2002) ACTA ANAES 46, 692
Centronuclear myopathy	RYR1	6261	Missense	DM	CM1715050	rs544339193		[NM_000540.2:c.9892G>A] [NP_000531.2:p.A3298T]	G-A		GCC-ACC	Ala-Thr	3298	chr19:39008205 (+)	GGGCCCGAGGCACCCCCTTCCGCCCTGCCC[G/A]CCGGCGCCCCCCCACCCTGCACAGCTGTCA	chr19:38517565 (+)			Abath Neto (2017) NEU DIS 27, 975
Rhabdomyolysis, exercise-induced	RYR1	6261	Missense	DM	CM157085	rs143533100		[NM_000540.2:c.10219G>A] [NP_000531.2:p.A3407T]	G-A		GCC-ACC	Ala-Thr	3407	chr19:39010054 (+)	GAGTTCTCTGTGCTCTGCCGGGACCTCTAC[G/A]CCCTGTATCCGCTGCTCATCCGCTACGTGG	chr19:38519414 (+)			Snoeck (2015) EJ NEUROL 22, 1094
Axial myopathy, late-onset	RYR1	6261	Missense	DM	CM130841	rs376338203		[NM_000540.2:c.10621G>A] [NP_000531.2:p.A3541T]	G-A		GCC-ACC	Ala-Thr	3541	chr19:39016137 (+)	GACCTCATCACGCTGGCCAAGACCCGTTAC[G/A]CCCTGgtgcctgcccagccccgtcctcgga	chr19:38525497 (+)		0.74;TOLERATED	Løseth (2013) J NEUROL 260, 1504
Myopathy, early-onset	RYR1	6261	Missense	DM	CM1724115			[NM_000540.2:c.13927G>A] [NP_000531.2:p.A4643T]	G-A		GCC-ACC	Ala-Thr	4643	chr19:39062839 (+)	CTGGAGGAAAGCACAGGCTACATGGAACCC[G/A]CCCTGCGGTGTCTGAGCCTCCTGCATACAC	chr19:38572199 (+)			Vill (2017) JNMD 4, 315
Myopathy, congenital with cores	RYR1	6261	Missense	DM	CM081774	rs193922808		[NM_000540.2:c.7261G>C] [NP_000531.2:p.A2421P]	G-C		GCC-CCC	Ala-Pro	2421	chr19:38990594 (+)	CCTGAAGAAAACCGGGTGCACCTGGGACAC[G/C]CCATCATGTCCTTCTATGCCGCCTTGATCG	chr19:38499954 (+)	0.61;HIGH RISK	0.0;DAMAGING	Monnier (2008) HUM MUT 29, 670
Type 1 predominance plus myopathy	RYR1	6261	Missense	DM	CM190639			[NM_000540.2:c.6860C>A] [NP_000531.2:p.A2287D]	C-A		GCC-GAC	Ala-Asp	2287	chr19:38987563 (+)	CTGCCTCCGTCATTGACAACAATGAGCTGG[C/A]CTTGGCATTGCAGGAGCAGGACCTGGAAAA	chr19:38496923 (+)			Garibaldi (2019) ACTA NEU C 7, 3
Myopathy, congenital	RYR1	6261	Missense	DM	CM073326	rs118192129		[NM_000540.2:c.12986C>A] [NP_000531.2:p.A4329D]	C-A		GCC-GAC	Ala-Asp	4329	chr19:39055960 (+)	GGCTGCGGCGGCTTACGGCCCGCGAGGCGG[C/A]CACCGCAGTGGCGGCGCTGCTCTGGGCAGC	chr19:38565320 (+)	0.42;MEDIUM RISK	0.0;DAMAGING	Zhou (2007) BRAIN 130, 2024
Malignant hyperthermia	RYR1	6261	Missense	DM	CM064234	rs193922880		[NM_000540.2:c.14567C>G] [NP_000531.2:p.A4856G]	C-G		GCC-GGC	Ala-Gly	4856	chr19:39071065 (+)	CGGTGGTCGTCTACCTGTACACCGTGGTGG[C/G]CTTCAACTTCTTCCGCAAGTTCTACAACAA	chr19:38580425 (+)	0.66;HIGH RISK	0.0;DAMAGING	Robinson (2006) HUM MUT 27, 977
Ventricular fibrillation, idiopathic	RYR1	6261	Missense	DM?	CM179196	rs367860207		[NM_000540.2:c.2987C>T] [NP_000531.2:p.A996V]	C-T		GCC-GTC	Ala-Val	996	chr19:38956847 (+)	GTCTGGCAGAAAATGGGCACAACGTGTGGG[C/T]CCGAGACCGCGTGGGCCAGGGCTGGAGCTA	chr19:38466207 (+)			Visser (2017) HRH 14, 1035
Malignant hyperthermia	RYR1	6261	Missense	DM	CM118671			[NM_000540.2:c.11126C>T] [NP_000531.2:p.A3709V]	C-T		GCC-GTC	Ala-Val	3709	chr19:39019682 (+)	ACCAGTTGGTCCTGCACTTCAGCCGCACTG[C/T]CCTGACGGAAAAGAGgtgaagactcttgcc	chr19:38529042 (+)		0.0;DAMAGING	Broman (2011) ANES ANAL 113, 1120
Congenital myopathy	RYR1	6261	Missense	DM	CM174128			[NM_000540.2:c.14567C>T] [NP_000531.2:p.A4856V]	C-T		GCC-GTC	Ala-Val	4856	chr19:39071065 (+)	CGGTGGTCGTCTACCTGTACACCGTGGTGG[C/T]CTTCAACTTCTTCCGCAAGTTCTACAACAA	chr19:38580425 (+)			Witting (2017) NEUROL GEN 3, e140
Rhabdomyolysis, fever-induced	RYR1	6261	Missense	DM	CM147854			[NM_000540.2:c.10219G>T] [NP_000531.2:p.A3407S]	G-T		GCC-TCC	Ala-Ser	3407	chr19:39010054 (+)	GAGTTCTCTGTGCTCTGCCGGGACCTCTAC[G/T]CCCTGTATCCGCTGCTCATCCGCTACGTGG	chr19:38519414 (+)			Molenaar (2014) IMJ 44, 819
Rhabdomyolysis episodes	RYR1	6261	Missense	DM	CM149906			[NM_000540.2:c.4054G>A] [NP_000531.2:p.A1352T]	G-A		GCG-ACG	Ala-Thr	1352	chr19:38964305 (+)	AGCGAGGCAGAGAACGGCAAAGAAGGGACT[G/A]CGAAGGAGGGCGCCCCCGGGGGCACCCCGC	chr19:38473665 (+)			Bompaire (2014) NEU DIS 24, 809
Malignant hyperthermia, susceptiblity	RYR1	6261	Missense	DM?	CM1618502	rs151119428		[NM_000540.2:c.12553G>A] [NP_000531.2:p.A4185T]	G-A		GCG-ACG	Ala-Thr	4185	chr19:39052023 (+)	CCCTACCTGGGCCGCATCGAGATCATGGGC[G/A]CGTCACGCCGCATCGAGCGCATCTACTTCG	chr19:38561383 (+)			MacKay (2016) J CLIN AN 33, 144
Malignant hyperthermia	RYR1	6261	Missense	DM?	CM091766	rs112105381		[NM_000540.2:c.4055C>G] [NP_000531.2:p.A1352G]	C-G		GCG-GGG	Ala-Gly	1352	chr19:38964306 (+)	GCGAGGCAGAGAACGGCAAAGAAGGGACTG[C/G]GAAGGAGGGCGCCCCCGGGGGCACCCCGCA	chr19:38473666 (+)	0.14;VERY LOW RISK	0.4;TOLERATED	Levano (2009) HUM MUT 30, 590
Malignant hyperthermia	RYR1	6261	Missense	DM	CM055512	rs193922791		[NM_000540.2:c.6599C>T] [NP_000531.2:p.A2200V]	C-T		GCG-GTG	Ala-Val	2200	chr19:38986905 (+)	TCTTCTACCAACACCCGAACCTGATGAGGG[C/T]GCTGGGCATGCACGAGACGGTCATGGAGGT	chr19:38496265 (+)	0.86;VERY HIGH RISK	1.0;TOLERATED	Sambuughin (2005) ANESTH 102, 515
Centronuclear myopathy	RYR1	6261	Missense	DM	CM1715052	rs915594077		[NM_000540.2:c.9611C>T] [NP_000531.2:p.A3204V]	C-T		GCG-GTG	Ala-Val	3204	chr19:39006783 (+)	TGGCCCGTCTGGCAGCAGCCATGCCGGTGG[C/T]GTTCCTGGAGCCGCAGCTGAACGAGTACAA	chr19:38516143 (+)			Abath Neto (2017) NEU DIS 27, 975
Malignant hyperthermia	RYR1	6261	Missense	DM?	CM088236	rs193922855		[NM_000540.2:c.12884C>T] [NP_000531.2:p.A4295V]	C-T		GCG-GTG	Ala-Val	4295	chr19:39055858 (+)	CGGCGGCCACGGCGGCGGCGGGGGCGACGG[C/T]GCGGGTTGTGGCGGCCGCAGGCCGGGCCCT	chr19:38565218 (+)		0.52;TOLERATED	Jeong (2008) JCNEUR 4, 123
Myotonic dystrophy, type 1	RYR1	6261	Missense	DM	CM070259	rs118192143		[NM_000540.2:c.14537C>T] [NP_000531.2:p.A4846V]	C-T		GCG-GTG	Ala-Val	4846	chr19:39071035 (+)	cccagCTGGTGATGACCGTGGGCCTTCTGG[C/T]GGTGGTCGTCTACCTGTACACCGTGGTGGC	chr19:38580395 (+)	0.53;MEDIUM RISK	0.28;TOLERATED	Gambelli (2007) CLIN GENET 71, 93
Central core disease	RYR1	6261	Missense	DM	CM013596	rs118192153		[NM_000540.2:c.14717C>T] [NP_000531.2:p.A4906V]	C-T		GCG-GTG	Ala-Val	4906	chr19:39075653 (+)	GAGGCATTGGGGACGAGATCGAGGACCCCG[C/T]GGGTGACGAATACGAGCTCTACAGGGTGGT	chr19:38585013 (+)	0.54;MEDIUM RISK	0.18;TOLERATED	Tilgen (2001) HMG 10, 2879
Malignant hyperthermia	RYR1	6261	Missense	DM	CM098206	rs118204423		[NM_000540.2:c.1834G>A] [NP_000531.2:p.A612T]	G-A		GCT-ACT	Ala-Thr	612	chr19:38948179 (+)	CTATGCTCCCTGTGTGTGTGTAATGGTGTG[G/A]CTGTACGCTCCAACCAAGATCTTATTACTG	chr19:38457539 (+)	0.69;HIGH RISK	0.0;DAMAGING	Sato (2010) FSI 194, 77
Malignant hyperthermia & exertional rhabdomyolosis	RYR1	6261	Missense	DM?	CM098230	rs148623597		[NM_000540.2:c.2797G>A] [NP_000531.2:p.A933T]	G-A		GCT-ACT	Ala-Thr	933	chr19:38955289 (+)	ctccactcccccacccccagGACTCTGCTG[G/A]CTCTGGGCTGCCACGTGGGCATGGCGGATG	chr19:38464649 (+)	0.49;MEDIUM RISK	0.01;DAMAGING	Sambuughin (2009) CLIN GENET 76, 564
Central core disease	RYR1	6261	Missense	DM	HM050035			[NM_000540.2:c.14431G>A] [NP_000531.2:p.A4811T]	G-A		GCT-ACT	Ala-Thr	4811	chr19:39070688 (+)	CTCTTGGGACACTACAACAACTTCTTCTTT[G/A]CTGCCCATCTCCTGGACATCGCCATGGGGG	chr19:38580048 (+)	0.67;HIGH RISK	0.0;DAMAGING	Dekomien (2005) HUM GENET 118, 543
Malignant hyperthermia	RYR1	6261	Missense	DM	CM064242	rs193922888		[NM_000540.2:c.14680G>A] [NP_000531.2:p.A4894T]	G-A		GCT-ACT	Ala-Thr	4894	chr19:39075616 (+)	TACCTGTTTCACATGTACGTGGGTGTCCGG[G/A]CTGGCGGAGGCATTGGGGACGAGATCGAGG	chr19:38584976 (+)	0.63;HIGH RISK	0.0;DAMAGING	Robinson (2006) HUM MUT 27, 977
Central core disease	RYR1	6261	Missense	DM	CM030715	rs118192158		[NM_000540.2:c.14818G>A] [NP_000531.2:p.A4940T]	G-A		GCT-ACT	Ala-Thr	4940	chr19:39076592 (+)	tgtcctgccaccccagGTCTGATCATCGAC[G/A]CTTTTGGTGAGCTCCGAGACCAACAAGAGC	chr19:38585952 (+)	0.52;MEDIUM RISK	0.0;DAMAGING	Davis (2003) NEU DIS 13, 151
Malignant hyperthermia	RYR1	6261	Missense	DM	CM1213421	rs118204423		[NM_000540.2:c.1834G>C] [NP_000531.2:p.A612P]	G-C		GCT-CCT	Ala-Pro	612	chr19:38948179 (+)	CTATGCTCCCTGTGTGTGTGTAATGGTGTG[G/C]CTGTACGCTCCAACCAAGATCTTATTACTG	chr19:38457539 (+)			Kaufmann (2012) ANES ANAL 114, 1017
Myopathy, congenital (CNMDU1)	RYR1	6261	Missense	DM	CM080520	rs193922888		[NM_000540.2:c.14680G>C] [NP_000531.2:p.A4894P]	G-C		GCT-CCT	Ala-Pro	4894	chr19:39075616 (+)	TACCTGTTTCACATGTACGTGGGTGTCCGG[G/C]CTGGCGGAGGCATTGGGGACGAGATCGAGG	chr19:38584976 (+)	0.69;HIGH RISK	0.0;DAMAGING	Sato (2008) NEUROLOGY 70, 114
Myopathy, congenital, RYR1-related	RYR1	6261	Missense	DM	CM185025			[NM_000540.2:c.14681C>A] [NP_000531.2:p.A4894D]	C-A		GCT-GAT	Ala-Asp	4894	chr19:39075617 (+)	ACCTGTTTCACATGTACGTGGGTGTCCGGG[C/A]TGGCGGAGGCATTGGGGACGAGATCGAGGA	chr19:38584977 (+)			Todd (2018) FN 9, 118
Central core disease	RYR1	6261	Missense	DM	CM064238	rs193922890		[NM_000540.2:c.14681C>T] [NP_000531.2:p.A4894V]	C-T		GCT-GTT	Ala-Val	4894	chr19:39075617 (+)	ACCTGTTTCACATGTACGTGGGTGTCCGGG[C/T]TGGCGGAGGCATTGGGGACGAGATCGAGGA	chr19:38584977 (+)	0.67;HIGH RISK	0.0;DAMAGING	Robinson (2006) HUM MUT 27, 977
Hypotonia, neonatal	RYR1	6261	Missense	DM?	CM1610679			[NM_000540.2:c.6982G>A] [NP_000531.2:p.G2328R]	G-A		GGA-AGA	Gly-Arg	2328	chr19:38989838 (+)	TACCCAGACATTGGCTGGAACCCCTGTGGT[G/A]GAGAGCGCTACCTGGACTTCCTGCGCTTTG	chr19:38499198 (+)			Wang (2016) SCI REP 6, 29088
Centronuclear myopathy	RYR1	6261	Missense	DM	CM157283	rs761224660		[NM_000540.2:c.7093G>A] [NP_000531.2:p.G2365R]	G-A		GGA-AGA	Gly-Arg	2365	chr19:38990340 (+)	CGGCTGCTCATCCGGAAGCCTGAGTGCTTC[G/A]GACCCGCCCTGCGGGGTGAGGGTGGCTCAG	chr19:38499700 (+)			Fattori (2015) J NEUROL 262, 1728
Malignant hyperthermia	RYR1	6261	Missense	DM	CM941269	rs121918593		[NM_000540.2:c.7300G>A] [NP_000531.2:p.G2434R]	G-A		GGA-AGA	Gly-Arg	2434	chr19:38990633 (+)	TCCTTCTATGCCGCCTTGATCGACCTGCTC[G/A]GACGCTGTGCACCAGAGATGCATgtgagac	chr19:38499993 (+)	0.77;HIGH RISK	0.0;DAMAGING	Keating (1994) HMG 3, 1855
Rhabdomyolysis-myalgia syndrome	RYR1	6261	Missense	DM	CM185258	rs771320029		[NM_000540.2:c.10681G>A] [NP_000531.2:p.G3561R]	G-A		GGA-AGA	Gly-Arg	3561	chr19:39017687 (+)	GAATTTCTGCACAACAACCTTCACCTTCAG[G/A]GAAAGgtatgcctccttcctctgcaagcaa	chr19:38527047 (+)			Witting (2018) ANS 137, 452
Malignant hyperthermia	RYR1	6261	Missense	DM	CM091771	rs111565359		[NM_000540.2:c.11416G>A] [NP_000531.2:p.G3806R]	G-A		GGA-AGA	Gly-Arg	3806	chr19:39025837 (+)	ACCCTGAAGCTGGGCATCTCCATCCTCAAT[G/A]GAGGCAATGCTGAGGTCCAGCAGgtaacag	chr19:38535197 (+)	0.65;HIGH RISK	0.0;DAMAGING	Levano (2009) HUM MUT 30, 590
Myopathy, congenital	RYR1	6261	Missense	DM	CM175240			[NM_000540.2:c.476G>A] [NP_000531.2:p.G159E]	G-A		GGA-GAA	Gly-Glu	159	chr19:38934840 (+)	TGCACCCAGCCTCCAAGCAGAGGTCTGAAG[G/A]AGAAAAGGTCCGCGTTGGGGATGACATCAT	chr19:38444200 (+)			Witting (2017) NEUROL GEN 3, e140
Central core disease	RYR1	6261	Missense	DM	CM032665	rs118192115		[NM_000540.2:c.644G>A] [NP_000531.2:p.G215E]	G-A		GGA-GAA	Gly-Glu	215	chr19:38937124 (+)	tcccttgctcctctccagGCTTCGTGACGG[G/A]AGGTCACGTCCTCCGCCTCTTTCATGGACA	chr19:38446484 (+)	0.86;VERY HIGH RISK	0.0;DAMAGING	Romero (2003) BRAIN 126, 2341
Malignant hyperthermia	RYR1	6261	Missense	DM	CM064239	rs193922843		[NM_000540.2:c.11969G>T] [NP_000531.2:p.G3990V]	G-T		GGA-GTA	Gly-Val	3990	chr19:39034472 (+)	CGCACAGTCGCCTATGGGACGCAGTGGTGG[G/T]ATTCCTGCACGTGTTCGCCCACATGATGAT	chr19:38543832 (+)	0.9;VERY HIGH RISK	0.0;DAMAGING	Robinson (2006) HUM MUT 27, 977
Multi-minicore disease	RYR1	6261	Missense	DM	CM137492	rs376526576		[NM_000540.2:c.2119G>A] [NP_000531.2:p.G707S]	G-A		GGC-AGC	Gly-Ser	707	chr19:38948884 (+)	GCCGGCGAGGGCTGGGGCGGCAACGGGGTC[G/A]GCGATGACCTCTATTCCTACGGCTTTGATG	chr19:38458244 (+)			Amburgey (2013) OJRD 8, 117
Myopathy, congenital	RYR1	6261	Missense	DM?	CM123692	rs147336515		[NM_000540.2:c.2677G>A] [NP_000531.2:p.G893S]	G-A		GGC-AGC	Gly-Ser	893	chr19:38954162 (+)	CTAACCCGCATCGAGCAGGGCTGGACCTAC[G/A]GCCCGgtgaggggctgcctgcagcctgcgg	chr19:38463522 (+)		0.03;DAMAGING	Klein (2012) HUM MUT 33, 981
Myopathy, congenital	RYR1	6261	Missense	DM	CM123693	rs990842315		[NM_000540.2:c.3145G>A] [NP_000531.2:p.G1049S]	G-A		GGC-AGC	Gly-Ser	1049	chr19:38957005 (+)	TGCCAGGCCGTGCGCACCCTCCTGGGCTAC[G/A]GCTACAACATCGAGCCTCCTGACCAGGAGC	chr19:38466365 (+)		0.0;DAMAGING	Klein (2012) HUM MUT 33, 981
Myopathy, congenital with cores	RYR1	6261	Missense	DM	CM081772	rs193922779		[NM_000540.2:c.5110G>A] [NP_000531.2:p.G1704S]	G-A		GGC-AGC	Gly-Ser	1704	chr19:38976405 (+)	CTGCACGCCCTGGAGGACGCGCACCTGCCA[G/A]GCCCACTGCGCGCAGGCTACTATGACCTCC	chr19:38485765 (+)	0.63;HIGH RISK	0.01;DAMAGING	Monnier (2008) HUM MUT 29, 670
Malignant hyperthermia & exertional rhabdomyolosis	RYR1	6261	Missense	DM	CM098232	rs143398211		[NM_000540.2:c.6478G>A] [NP_000531.2:p.G2160S]	G-A		GGC-AGC	Gly-Ser	2160	chr19:38985195 (+)	GAAGACACCATGAGCCTGCTCGAGTGCCTC[G/A]GCCAGATCCGCTCGCTGCTCATCGTGCAGA	chr19:38494555 (+)	0.5;MEDIUM RISK	0.49;TOLERATED	Sambuughin (2009) CLIN GENET 76, 564
Centronuclear myopathy	RYR1	6261	Missense	DM	CM1715053	rs536596969		[NM_000540.2:c.7027G>A] [NP_000531.2:p.G2343S]	G-A		GGC-AGC	Gly-Ser	2343	chr19:38989883 (+)	GACTTCCTGCGCTTTGCTGTCTTCGTCAAC[G/A]gtgaggagggggtggcagtggcagagcggg	chr19:38499243 (+)			Abath Neto (2017) NEU DIS 27, 975
Episodic muscle paralysis	RYR1	6261	Missense	DM	CM181999	rs375148516		[NM_000540.2:c.7336G>A] [NP_000531.2:p.G2446S]	G-A		GGC-AGC	Gly-Ser	2446	chr19:38991258 (+)	cctccctctactccccagCTAATCCAAGCC[G/A]GCAAGGGTGAGGCCCTGCGGATCCGCGCCA	chr19:38500618 (+)			Matthews (2018) NEUROLOGY 90, e412
Myopathy, congenital	RYR1	6261	Missense	DM	CM184814	rs1420692006		[NM_000540.2:c.10561G>A] [NP_000531.2:p.G3521S]	G-A		GGC-AGC	Gly-Ser	3521	chr19:39016077 (+)	GTGGCCACACTGAAGAAGATGCTGCCCATC[G/A]GCCTGAATATGTGTGCGCCCACCGACCAAG	chr19:38525437 (+)			Wu (2018) CJNEUROSCI epub, epub
Malignant hyperthermia	RYR1	6261	Missense	DM	CM140869	rs1057518885		[NM_000540.2:c.12532G>A] [NP_000531.2:p.G4178S]	G-A		GGC-AGC	Gly-Ser	4178	chr19:39052002 (+)	AGCATCCTTGAGTACTTCCGCCCCTACCTG[G/A]GCCGCATCGAGATCATGGGCGCGTCACGCC	chr19:38561362 (+)			Klingler (2014) OJRD 9, 8
Central core disease	RYR1	6261	Missense	DM	CM061933	rs118192136		[NM_000540.2:c.13912G>A] [NP_000531.2:p.G4638S]	G-A		GGC-AGC	Gly-Ser	4638	chr19:39062824 (+)	ATGGTGTACTACTTCCTGGAGGAAAGCACA[G/A]GCTACATGGAACCCGCCCTGCGGTGTCTGA	chr19:38572184 (+)	0.69;HIGH RISK	0.29;TOLERATED	Wu (2006) BRAIN 129, 1470
Myopathy, congenital	RYR1	6261	Missense	DM	CM117526	rs559581937		[NM_000540.2:c.3494G>A] [NP_000531.2:p.G1165D]	G-A		GGC-GAC	Gly-Asp	1165	chr19:38959718 (+)	CAGAGAACACCATTATCTTCACCCTCAATG[G/A]CGAGGTCCTCATGTCTGACTCAGGCTCCGA	chr19:38469078 (+)		0.0;DAMAGING	Klein (2011) ARCH NEUR 68, 1171
Malignant hyperthermia	RYR1	6261	Missense	DM	CM055513	rs193922828		[NM_000540.2:c.8198G>A] [NP_000531.2:p.G2733D]	G-A		GGC-GAC	Gly-Asp	2733	chr19:38995518 (+)	CAGAGAAAAAGGCCACAGTGGATGCTGAAG[G/A]CAACTTTGATCCCCGGCCTGTGGAGACCCT	chr19:38504878 (+)	0.36;LOW RISK	0.1;TOLERATED	Sambuughin (2005) ANESTH 102, 515
Malignant hyperthermia	RYR1	6261	Missense	DM?	CM114182			[NM_000540.2:c.11813G>A] [NP_000531.2:p.G3938D]	G-A		GGC-GAC	Gly-Asp	3938	chr19:39034206 (+)	CCATCAGCGACTTCTACTGGTACTACTCGG[G/A]CAAGGATGTCATTGAAGAGCAGGGCAAGAG	chr19:38543566 (+)		0.37;TOLERATED	Kraeva (2011) CJA 58, 504
Central core disease	RYR1	6261	Missense	DM	CM030710	rs118192135		[NM_000540.2:c.13913G>A] [NP_000531.2:p.G4638D]	G-A		GGC-GAC	Gly-Asp	4638	chr19:39062825 (+)	TGGTGTACTACTTCCTGGAGGAAAGCACAG[G/A]CTACATGGAACCCGCCCTGCGGTGTCTGAG	chr19:38572185 (+)	0.72;HIGH RISK	0.3;TOLERATED	Davis (2003) NEU DIS 13, 151
Multiminicore/minicore/multicore disease	RYR1	6261	Missense	DM	CM114199	rs193922869		[NM_000540.2:c.14228G>A] [NP_000531.2:p.G4743D]	G-A		GGC-GAC	Gly-Asp	4743	chr19:39068613 (+)	ACGGGCGGGAGCGGATTGCTGAGCTACTGG[G/A]CATGGACCTGGCCACACTAGAGATCACAGC	chr19:38577973 (+)		0.0;DAMAGING	Duarte (2011) MUSC NERVE 44, 102
Central core disease	RYR1	6261	Missense	DM	CM137490			[NM_000540.2:c.14690G>A] [NP_000531.2:p.G4897D]	G-A		GGC-GAC	Gly-Asp	4897	chr19:39075626 (+)	ACATGTACGTGGGTGTCCGGGCTGGCGGAG[G/A]CATTGGGGACGAGATCGAGGACCCCGCGGG	chr19:38584986 (+)			Amburgey (2013) OJRD 8, 117
Fibre type disproportion, congenital	RYR1	6261	Same-sense	DM	CM174537	rs1234999215		[NM_000540.2:c.3291C>T] [NP_000531.2:p.G1097G]	C-T		GGC-GGT	Gly-Gly	1097	chr19:38958362 (+)	GTACTTCGAGTTTGAAGCAGTCACCACAGG[C/T]GAGATGCGCGTGGGCTGGGCGAGGCCCGAG	chr19:38467722 (+)			Cummings (2017) STM 9, eaal5209
RYR1-related disorder	RYR1	6261	Same-sense	DM?	CM1815356	rs772616442		[NM_000540.2:c.3495C>T] [NP_000531.2:p.G1165G]	C-T		GGC-GGT	Gly-Gly	1165	chr19:38959719 (+)	AGAGAACACCATTATCTTCACCCTCAATGG[C/T]GAGGTCCTCATGTCTGACTCAGGCTCCGAA	chr19:38469079 (+)			Todd (2018) J NEUROL 265, 2506
Myopathy, congenital	RYR1	6261	Missense	DM	CM083555			[NM_000540.2:c.119G>T] [NP_000531.2:p.G40V]	G-T		GGC-GTC	Gly-Val	40	chr19:38931458 (+)	AGCAGCTCAAGCTCTGCCTGGCCGCCGAGG[G/T]CTTCGGCAACCGCCTGTGCTTCCTGGAGCC	chr19:38440818 (+)	0.95;VERY HIGH RISK	0.0;DAMAGING	Jungbluth (2009) NEU DIS 19, 344
Myopathy, congenital	RYR1	6261	Missense	DM?	CM1616183	rs587784371		[NM_000540.2:c.1001G>T] [NP_000531.2:p.G334V]	G-T		GGC-GTC	Gly-Val	334	chr19:38939332 (+)	TGGCCCCCAAGCGGGATGTGGAGGGCATGG[G/T]CCCCCCTGAGATCAAGTACGGGGAGTCACT	chr19:38448692 (+)			Noll (2016) NPJ GM 1, 16026
Central core disease	RYR1	6261	Missense	DM	CM071982	rs118192148		[NM_000540.2:c.14690G>T] [NP_000531.2:p.G4897V]	G-T		GGC-GTC	Gly-Val	4897	chr19:39075626 (+)	ACATGTACGTGGGTGTCCGGGCTGGCGGAG[G/T]CATTGGGGACGAGATCGAGGACCCCGCGGG	chr19:38584986 (+)	0.72;HIGH RISK	0.0;DAMAGING	Kossugue (2007) MUSC NERVE 35, 670
Myopathy, congenital	RYR1	6261	Missense	R	CM1516749	rs35364374		[NM_000540.2:c.6178G>T] [NP_000531.2:p.G2060C]	G-T		GGC-TGC	Gly-Cys	2060	chr19:38983180 (+)	GAGGAGGAACCAGAGGAAGAGACCACCCTG[G/T]GCAGCCGCCTCATGAGCCTGTTGGAGAAAG	chr19:38492540 (+)			Rokach (2015) HMG 24, 4636
Myopathy, congenital	RYR1	6261	Missense	DM	CM108387			[NM_000540.2:c.10561G>T] [NP_000531.2:p.G3521C]	G-T		GGC-TGC	Gly-Cys	3521	chr19:39016077 (+)	GTGGCCACACTGAAGAAGATGCTGCCCATC[G/T]GCCTGAATATGTGTGCGCCCACCGACCAAG	chr19:38525437 (+)		0.0;DAMAGING	Bevilacqua (2011) NAN 37, 271
Malignant hyperthermia	RYR1	6261	Missense	DM	CM054850	rs193922754		[NM_000540.2:c.493G>A] [NP_000531.2:p.G165R]	G-A		GGG-AGG	Gly-Arg	165	chr19:38934857 (+)	CAGAGGTCTGAAGGAGAAAAGGTCCGCGTT[G/A]GGGATGACATCATCCTTGTCAGTGTCTCCT	chr19:38444217 (+)	0.7;HIGH RISK	0.0;DAMAGING	Monnier (2005) HUM MUT 26, 413
Malignant hyperthermia	RYR1	6261	Missense	DM	CM920613	rs1801086		[NM_000540.2:c.742G>A] [NP_000531.2:p.G248R]	G-A		GGG-AGG	Gly-Arg	248	chr19:38937350 (+)	ttctgtgtccccagACTTGTCTACTATGAG[G/A]GGGGAGCTGTGTGCACTCATGCCCGCTCCC	chr19:38446710 (+)	0.78;HIGH RISK	0.01;DAMAGING	Gillard (1992) GENOMICS 13, 1247
Malignant hyperthermia	RYR1	6261	Missense	DM	CM941267	rs121918592		[NM_000540.2:c.1021G>A] [NP_000531.2:p.G341R]	G-A		GGG-AGG	Gly-Arg	341	chr19:38939352 (+)	GAGGGCATGGGCCCCCCTGAGATCAAGTAC[G/A]GGGAGTCACTGTGCTTCGTGCAGCATGTGG	chr19:38448712 (+)	0.57;MEDIUM RISK	0.0;DAMAGING	Quane (1994) HMG 3, 471
Rhabdomyolysis-myalgia syndrome	RYR1	6261	Missense	DM	CM185257			[NM_000540.2:c.1777G>A] [NP_000531.2:p.G593R]	G-A		GGG-AGG	Gly-Arg	593	chr19:38946377 (+)	AAGTCCATCATCTCCCTCCTGGACAAGCAT[G/A]GGAGGAACCACAAGgtcggcccctcacccc	chr19:38455737 (+)			Witting (2018) ANS 137, 452
Myopathy, primary	RYR1	6261	Missense	DM	CM1614706	rs565825739		[NM_000540.2:c.2113G>A] [NP_000531.2:p.G705R]	G-A		GGG-AGG	Gly-Arg	705	chr19:38948878 (+)	CCTGGGGCCGGCGAGGGCTGGGGCGGCAAC[G/A]GGGTCGGCGATGACCTCTATTCCTACGGCT	chr19:38458238 (+)			Casey (2016) PREN DIAG 36, 1020
Malignant hyperthermia	RYR1	6261	Missense	DM	CM077969	rs193922789		[NM_000540.2:c.6388G>A] [NP_000531.2:p.G2130R]	G-A		GGG-AGG	Gly-Arg	2130	chr19:38985105 (+)	ATGTTCAGCCTCCTGCACCGGCAGTACGAC[G/A]GGCTGGGTGAGCTGCTGCGTGCCCTGCCGC	chr19:38494465 (+)	0.38;LOW RISK	0.07;TOLERATED	Hsu (2007) JCMA 70, 507
Congenital myopathy & foetal akinesia	RYR1	6261	Missense	DM?	CM1511009	rs746538672		[NM_000540.2:c.14344G>A] [NP_000531.2:p.G4782R]	G-A		GGG-AGG	Gly-Arg	4782	chr19:39068824 (+)	ATCGATGTCAAGTACCAGATCTGGAAGTTC[G/A]GGGTCATCTTCACAGACAACgtgagcaggg	chr19:38578184 (+)			Westerfield (2015) PREN DIAG 35, 1022
RYR1-related disorder	RYR1	6261	Missense	DM?	CM1815340			[NM_000540.2:c.14458G>A] [NP_000531.2:p.G4820R]	G-A		GGG-AGG	Gly-Arg	4820	chr19:39070715 (+)	TTTGCTGCCCATCTCCTGGACATCGCCATG[G/A]GGGTCAAGACGCTGCGCACCATCCTGTCCT	chr19:38580075 (+)			Todd (2018) J NEUROL 265, 2506
Central core disease	RYR1	6261	Missense	DM	CM013595	rs193922891		[NM_000540.2:c.14695G>A] [NP_000531.2:p.G4899R]	G-A		GGG-AGG	Gly-Arg	4899	chr19:39075631 (+)	TACGTGGGTGTCCGGGCTGGCGGAGGCATT[G/A]GGGACGAGATCGAGGACCCCGCGGGTGACG	chr19:38584991 (+)	0.83;VERY HIGH RISK	0.0;DAMAGING	Tilgen (2001) HMG 10, 2879
Malignant hyperthermia	RYR1	6261	Missense	DM	CM085677	rs1801086		[NM_000540.2:c.742G>C] [NP_000531.2:p.G248R]	G-C		GGG-CGG	Gly-Arg	248	chr19:38937350 (+)	ttctgtgtccccagACTTGTCTACTATGAG[G/C]GGGGAGCTGTGTGCACTCATGCCCGCTCCC	chr19:38446710 (+)		0.01;DAMAGING	Gillies (2008) AIC 36, 391
Malignant hyperthermia	RYR1	6261	Missense	DM	CM054845	rs121918592		[NM_000540.2:c.1021G>C] [NP_000531.2:p.G341R]	G-C		GGG-CGG	Gly-Arg	341	chr19:38939352 (+)	GAGGGCATGGGCCCCCCTGAGATCAAGTAC[G/C]GGGAGTCACTGTGCTTCGTGCAGCATGTGG	chr19:38448712 (+)		0.0;DAMAGING	Monnier (2005) HUM MUT 26, 413
Myopathy, congenital	RYR1	6261	Missense	DM	CM123716			[NM_000540.2:c.2113G>C] [NP_000531.2:p.G705R]	G-C		GGG-CGG	Gly-Arg	705	chr19:38948878 (+)	CCTGGGGCCGGCGAGGGCTGGGGCGGCAAC[G/C]GGGTCGGCGATGACCTCTATTCCTACGGCT	chr19:38458238 (+)		0.0;DAMAGING	Klein (2012) HUM MUT 33, 981
Hypotonia, neonatal	RYR1	6261	Missense	DM?	CM1610669	rs746965897		[NM_000540.2:c.5746G>C] [NP_000531.2:p.G1916R]	G-C		GGG-CGG	Gly-Arg	1916	chr19:38980015 (+)	GAGGAAAAAGAGGAAGAGGAGGCAGCAGAA[G/C]GGGAGAAAGAAGAAGGCTTGGAGGAAGGGC	chr19:38489375 (+)			Wang (2016) SCI REP 6, 29088
Malignant hyperthermia	RYR1	6261	Missense	DM	CM064243	rs193922866		[NM_000540.2:c.14201G>A] [NP_000531.2:p.G4734E]	G-A		GGG-GAG	Gly-Glu	4734	chr19:39068586 (+)	agGTCCTGGACAAACATGGGGACATCTACG[G/A]GCGGGAGCGGATTGCTGAGCTACTGGGCAT	chr19:38577946 (+)	0.68;HIGH RISK	0.14;TOLERATED	Robinson (2006) HUM MUT 27, 977
Central core disease	RYR1	6261	Missense	DM	CM013433	rs118192183		[NM_000540.2:c.14696G>A] [NP_000531.2:p.G4899E]	G-A		GGG-GAG	Gly-Glu	4899	chr19:39075632 (+)	ACGTGGGTGTCCGGGCTGGCGGAGGCATTG[G/A]GGACGAGATCGAGGACCCCGCGGGTGACGA	chr19:38584992 (+)	0.79;HIGH RISK	0.0;DAMAGING	Monnier (2001) HMG 10, 2581
Malignant hyperthermia	RYR1	6261	Missense	DM	CM024703	rs193922807		[NM_000540.2:c.7124G>C] [NP_000531.2:p.G2375A]	G-C		GGG-GCG	Gly-Ala	2375	chr19:38990371 (+)	GACCCGCCCTGCGGGGTGAGGGTGGCTCAG[G/C]GCTGCTGGCTGCCATCGAAGAGGCCATCCG	chr19:38499731 (+)	0.47;MEDIUM RISK	0.01;DAMAGING	Ruffert (2002) ANAES 51, 904
Malignant hyperthermia	RYR1	6261	Missense	DM	CM064244	rs193922873		[NM_000540.2:c.14458G>T] [NP_000531.2:p.G4820W]	G-T		GGG-TGG	Gly-Trp	4820	chr19:39070715 (+)	TTTGCTGCCCATCTCCTGGACATCGCCATG[G/T]GGGTCAAGACGCTGCGCACCATCCTGTCCT	chr19:38580075 (+)	0.71;HIGH RISK	0.0;DAMAGING	Robinson (2006) HUM MUT 27, 977
Exertional myalgia and/or rhabdomyolysis	RYR1	6261	Missense	DM	CM135437			[NM_000540.2:c.6394G>A] [NP_000531.2:p.G2132S]	G-A		GGT-AGT	Gly-Ser	2132	chr19:38985111 (+)	AGCCTCCTGCACCGGCAGTACGACGGGCTG[G/A]GTGAGCTGCTGCGTGCCCTGCCGCGGGCGT	chr19:38494471 (+)			Dlamini (2013) NEU DIS 23, 540
Central core disease	RYR1	6261	Missense	DM	CM1414906			[NM_000540.2:c.14719G>A] [NP_000531.2:p.G4907S]	G-A		GGT-AGT	Gly-Ser	4907	chr19:39075655 (+)	GGCATTGGGGACGAGATCGAGGACCCCGCG[G/A]GTGACGAATACGAGCTCTACAGGGTGGTCT	chr19:38585015 (+)			Chang (2014) BDXXB 46, 691
Malignant hyperthermia	RYR1	6261	Missense	DM	CM098042			[NM_000540.2:c.14803G>A] [NP_000531.2:p.G4935S]	G-A		GGT-AGT	Gly-Ser	4935	chr19:39075739 (+)	GTCATCGTCATCCTGTTGGCCATCATCCAG[G/A]gtcagtgctgggagtgggcgctcagggccc	chr19:38585099 (+)	0.59;MEDIUM RISK	0.0;DAMAGING	Matos (2009) BJMBR 42, 1218
Myopathy, congenital	RYR1	6261	Missense	DM	CM172347			[NM_000540.2:c.15016G>A] [NP_000531.2:p.G5006S]	G-A		GGT-AGT	Gly-Ser	5006	chr19:39077211 (+)	TTGATAAACAAGGATGAGACAGAACACACG[G/A]GTCAGgtaagggggtgttaatgggaggaca	chr19:38586571 (+)			Stehlíková (2017) CLIN GENET 91, 463
Central core disease	RYR1	6261	Missense	DM	CM013594	rs118192149		[NM_000540.2:c.14671G>C] [NP_000531.2:p.G4891R]	G-C		GGT-CGT	Gly-Arg	4891	chr19:39075607 (+)	cctcagTGTTACCTGTTTCACATGTACGTG[G/C]GTGTCCGGGCTGGCGGAGGCATTGGGGACG	chr19:38584967 (+)	0.89;VERY HIGH RISK	0.0;DAMAGING	Tilgen (2001) HMG 10, 2879
Malignant hyperthermia	RYR1	6261	Missense	DM	CM023980	rs193922896		[NM_000540.2:c.14825G>T] [NP_000531.2:p.G4942V]	G-T		GGT-GTT	Gly-Val	4942	chr19:39076599 (+)	ccaccccagGTCTGATCATCGACGCTTTTG[G/T]TGAGCTCCGAGACCAACAAGAGCAAGTGAA	chr19:38585959 (+)	0.48;MEDIUM RISK	0.0;DAMAGING	Galli (2002) CELL CALC 32, 143
Malignant hyperthermia	RYR1	6261	Missense	DM	CM064222	rs193922759		[NM_000540.2:c.652G>A] [NP_000531.2:p.V218I]	G-A		GTC-ATC	Val-Ile	218	chr19:38937132 (+)	tcctctccagGCTTCGTGACGGGAGGTCAC[G/A]TCCTCCGCCTCTTTCATGGACATATGGATG	chr19:38446492 (+)	0.8;HIGH RISK	0.0;DAMAGING	Robinson (2006) HUM MUT 27, 977
Malignant hyperthermia	RYR1	6261	Missense	DM	CM014979	rs193922795		[NM_000540.2:c.6640G>A] [NP_000531.2:p.V2214I]	G-A		GTC-ATC	Val-Ile	2214	chr19:38986946 (+)	CACGAGACGGTCATGGAGGTCATGGTCAAC[G/A]TCCTCGGGGGCGGCGAGTCCAAGgtgaggg	chr19:38496306 (+)	0.61;HIGH RISK	0.06;TOLERATED	Sambuughin (2001) ANESTH 95, 594
Malignant hyperthermia	RYR1	6261	Missense	DM	CM023976	rs193922797		[NM_000540.2:c.6838G>A] [NP_000531.2:p.V2280I]	G-A		GTC-ATC	Val-Ile	2280	chr19:38987541 (+)	TCCACGCCCCTGGACGTGGCTGCTGCCTCC[G/A]TCATTGACAACAATGAGCTGGCCTTGGCAT	chr19:38496901 (+)	0.51;MEDIUM RISK	0.03;DAMAGING	Galli (2002) CELL CALC 32, 143
Malignant hyperthermia	RYR1	6261	Missense	DM	CM064223	rs140616359		[NM_000540.2:c.11518G>A] [NP_000531.2:p.V3840I]	G-A		GTC-ATC	Val-Ile	3840	chr19:39026638 (+)	accccctatctttcctttcttttcctcagC[G/A]TCCTGGATCTCAATGCCTTTGAGAGACAGA	chr19:38535998 (+)	0.43;MEDIUM RISK	0.03;DAMAGING	Robinson (2006) HUM MUT 27, 977
Central core disease	RYR1	6261	Missense	DM	CM021677	rs118192168		[NM_000540.2:c.14545G>A] [NP_000531.2:p.V4849I]	G-A		GTC-ATC	Val-Ile	4849	chr19:39071043 (+)	GTGATGACCGTGGGCCTTCTGGCGGTGGTC[G/A]TCTACCTGTACACCGTGGTGGCCTTCAACT	chr19:38580403 (+)	0.47;MEDIUM RISK	0.17;TOLERATED	Jungbluth (2002) NEUROLOGY 59, 284
Malignant hyperthermia	RYR1	6261	Missense	DM	CM063120	rs193922793		[NM_000540.2:c.6635T>A] [NP_000531.2:p.V2212D]	T-A		GTC-GAC	Val-Asp	2212	chr19:38986941 (+)	GCATGCACGAGACGGTCATGGAGGTCATGG[T/A]CAACGTCCTCGGGGGCGGCGAGTCCAAGgt	chr19:38496301 (+)	0.81;VERY HIGH RISK	0.0;DAMAGING	Galli (2006) HUM MUT 27, 830
Malignant hyperthermia	RYR1	6261	Missense	DM	CM055514	rs193922792		[NM_000540.2:c.6628G>T] [NP_000531.2:p.V2210F]	G-T		GTC-TTC	Val-Phe	2210	chr19:38986934 (+)	GCGCTGGGCATGCACGAGACGGTCATGGAG[G/T]TCATGGTCAACGTCCTCGGGGGCGGCGAGT	chr19:38496294 (+)	0.87;VERY HIGH RISK	0.0;DAMAGING	Sambuughin (2005) ANESTH 102, 515
Central core disease	RYR1	6261	Missense	DM	CM064224	rs193922892		[NM_000540.2:c.14779G>T] [NP_000531.2:p.V4927F]	G-T		GTC-TTC	Val-Phe	4927	chr19:39075715 (+)	TTCGACATCACCTTCTTCTTCTTCGTCATC[G/T]TCATCCTGTTGGCCATCATCCAGGgtcagt	chr19:38585075 (+)	0.52;MEDIUM RISK	0.0;DAMAGING	Robinson (2006) HUM MUT 27, 977
Fibre type disproportion, congenital	RYR1	6261	Missense	DM	CM174539	rs145088074		[NM_000540.2:c.3301G>A] [NP_000531.2:p.V1101M]	G-A		GTG-ATG	Val-Met	1101	chr19:38958372 (+)	TTTGAAGCAGTCACCACAGGCGAGATGCGC[G/A]TGGGCTGGGCGAGGCCCGAGCTGAGGCCTG	chr19:38467732 (+)			Cummings (2017) STM 9, eaal5209
Cone-rod myopathy	RYR1	6261	Missense	DM	CM190612			[NM_000540.2:c.3619G>A] [NP_000531.2:p.V1207M]	G-A		GTG-ATG	Val-Met	1207	chr19:38960007 (+)	CAGGTGGGTCATCTGAACCTGGGCCAGGAC[G/A]TGAGCTCTCTGAGGTTCTTTGCCATCTGTG	chr19:38469367 (+)			Garibaldi (2019) ACTA NEU C 7, 3
Malignant hyperthermia	RYR1	6261	Missense	DM	CM981781	rs118192176		[NM_000540.2:c.6502G>A] [NP_000531.2:p.V2168M]	G-A		GTG-ATG	Val-Met	2168	chr19:38985219 (+)	TGCCTCGGCCAGATCCGCTCGCTGCTCATC[G/A]TGCAGATGGGCCCCCAGGAGGAGAACCTCA	chr19:38494579 (+)	0.62;HIGH RISK	0.0;DAMAGING	Manning (1998) AJHG 62, 599
Malignant hyperthermia	RYR1	6261	Missense	DM	CM043566	rs193922799		[NM_000540.2:c.7036G>A] [NP_000531.2:p.V2346M]	G-A		GTG-ATG	Val-Met	2346	chr19:38990283 (+)	ctttccccatgcgggtggccagGCGAGAGC[G/A]TGGAGGAGAACGCCAATGTGGTGGTGCGGC	chr19:38499643 (+)	0.86;VERY HIGH RISK	0.0;DAMAGING	Shepherd (2004) JMG 41, e33
Malignant hyperthermia	RYR1	6261	Missense	DM	CM140539			[NM_000540.2:c.7060G>A] [NP_000531.2:p.V2354M]	G-A		GTG-ATG	Val-Met	2354	chr19:38990307 (+)	GAGAGCGTGGAGGAGAACGCCAATGTGGTG[G/A]TGCGGCTGCTCATCCGGAAGCCTGAGTGCT	chr19:38499667 (+)			Schiemann (2014) ANES ANAL 118, 375
Malignant hyperthermia	RYR1	6261	Missense	DM	CM138760			[NM_000540.2:c.7879G>A] [NP_000531.2:p.V2627M]	G-A		GTG-ATG	Val-Met	2627	chr19:38993563 (+)	TCGATGCTGCAGCACCTGTTGCGCCGCCTG[G/A]TGTTCGACGTGCCCATCCTCAACGAGTTCG	chr19:38502923 (+)			Kim (2013) ANESTH 119, 1054
Myopathy, congenital	RYR1	6261	Missense	DM	CM117515	rs752668333		[NM_000540.2:c.13885G>A] [NP_000531.2:p.V4629M]	G-A		GTG-ATG	Val-Met	4629	chr19:39062797 (+)	GAGGCAGAGGGCGATGAGGATGAGAACATG[G/A]TGTACTACTTCCTGGAGGAAAGCACAGGCT	chr19:38572157 (+)		0.03;DAMAGING	Klein (2011) ARCH NEUR 68, 1171
Myopathy, congenital with cores	RYR1	6261	Missense	DM	CM081775	rs193922879		[NM_000540.2:c.14524G>A] [NP_000531.2:p.V4842M]	G-A		GTG-ATG	Val-Met	4842	chr19:39071022 (+)	gccccatcctgcccccagCTGGTGATGACC[G/A]TGGGCCTTCTGGCGGTGGTCGTCTACCTGT	chr19:38580382 (+)	0.7;HIGH RISK	0.0;DAMAGING	Monnier (2008) HUM MUT 29, 670
Malignant hyperthermia	RYR1	6261	Missense	DM	CM129448	rs770593660		[NM_000540.2:c.6304G>C] [NP_000531.2:p.V2102L]	G-C		GTG-CTG	Val-Leu	2102	chr19:38985021 (+)	gGGTCCCTGCAGGAGCTGGTGTCCCACATG[G/C]TGGTGCGCTGGGCCCAAGAGGACTTCGTGC	chr19:38494381 (+)		0.5;TOLERATED	Schiemann (2013) BJA 110, 122
Malignant hyperthermia	RYR1	6261	Missense	DM	CM034059	rs193922788		[NM_000540.2:c.6349G>C] [NP_000531.2:p.V2117L]	G-C		GTG-CTG	Val-Leu	2117	chr19:38985066 (+)	CAAGAGGACTTCGTGCAGAGCCCCGAGCTG[G/C]TGCGGGCCATGTTCAGCCTCCTGCACCGGC	chr19:38494426 (+)	0.35;LOW RISK	0.0;DAMAGING	Tammaro (2003) CLIN CHEM 49, 761
Malignant hyperthermia	RYR1	6261	Missense	DM	CM063119	rs914804033		[NM_000540.2:c.7879G>C] [NP_000531.2:p.V2627L]	G-C		GTG-CTG	Val-Leu	2627	chr19:38993563 (+)	TCGATGCTGCAGCACCTGTTGCGCCGCCTG[G/C]TGTTCGACGTGCCCATCCTCAACGAGTTCG	chr19:38502923 (+)	0.29;LOW RISK	0.01;DAMAGING	Galli (2006) HUM MUT 27, 830
Malignant hyperthermia	RYR1	6261	Missense	DM	CM023978	rs193922852		[NM_000540.2:c.12700G>C] [NP_000531.2:p.V4234L]	G-C		GTG-CTG	Val-Leu	4234	chr19:39055674 (+)	GGCGGCGAGGCTGAGAAGATGGAGCTCTTC[G/C]TGAGTTTCTGCGAGGACACCATCTTCGAGA	chr19:38565034 (+)	0.46;MEDIUM RISK	0.0;DAMAGING	Galli (2002) CELL CALC 32, 143
Malignant hyperthermia	RYR1	6261	Missense	DM?	CM114173			[NM_000540.2:c.14539G>C] [NP_000531.2:p.V4847L]	G-C		GTG-CTG	Val-Leu	4847	chr19:39071037 (+)	cagCTGGTGATGACCGTGGGCCTTCTGGCG[G/C]TGGTCGTCTACCTGTACACCGTGGTGGCCT	chr19:38580397 (+)		0.01;DAMAGING	Kraeva (2011) CJA 58, 504
Malignant hyperthermia	RYR1	6261	Missense	DM	CM139741			[NM_000540.2:c.12700G>T] [NP_000531.2:p.V4234L]	G-T		GTG-TTG	Val-Leu	4234	chr19:39055674 (+)	GGCGGCGAGGCTGAGAAGATGGAGCTCTTC[G/T]TGAGTTTCTGCGAGGACACCATCTTCGAGA	chr19:38565034 (+)			Kim (2013) ANESTH 119, 1054
Central core disease	RYR1	6261	Missense	DM	CM061942	rs118192132		[NM_000540.2:c.13891T>A] [NP_000531.2:p.Y4631N]	T-A		TAC-AAC	Tyr-Asn	4631	chr19:39062803 (+)	GAGGGCGATGAGGATGAGAACATGGTGTAC[T/A]ACTTCCTGGAGGAAAGCACAGGCTACATGG	chr19:38572163 (+)	0.61;HIGH RISK	0.08;TOLERATED	Wu (2006) BRAIN 129, 1470
Central core disease, RYR1-related	RYR1	6261	Missense	DM	CM1510269			[NM_000540.2:c.11164T>C] [NP_000531.2:p.Y3722H]	T-C		TAC-CAC	Tyr-His	3722	chr19:39023152 (+)	ttccccagCAAACTGGATGAGGATTACCTG[T/C]ACATGGCCTATGCTGATATCATGGCAAAGg	chr19:38532512 (+)			Tian (2015) NEUROL GEN 1, e14
Congenital myopathy	RYR1	6261	Missense	DM	CM174130			[NM_000540.2:c.13891T>C] [NP_000531.2:p.Y4631H]	T-C		TAC-CAC	Tyr-His	4631	chr19:39062803 (+)	GAGGGCGATGAGGATGAGAACATGGTGTAC[T/C]ACTTCCTGGAGGAAAGCACAGGCTACATGG	chr19:38572163 (+)			Witting (2017) NEUROL GEN 3, e140
Central core disease	RYR1	6261	Missense	DM	CM127936			[NM_000540.2:c.14590T>C] [NP_000531.2:p.Y4864H]	T-C		TAC-CAC	Tyr-His	4864	chr19:39071088 (+)	GTGGTGGCCTTCAACTTCTTCCGCAAGTTC[T/C]ACAACAAGAGCGAGGATGAGGATGAACCTG	chr19:38580448 (+)		0.0;DAMAGING	Jung (2012) NEU DIS 22, 840
Malignant hyperthermia	RYR1	6261	Missense	DM	CM055509	rs193922865		[NM_000540.2:c.14197T>G] [NP_000531.2:p.Y4733D]	T-G		TAC-GAC	Tyr-Asp	4733	chr19:39068582 (+)	gtgcagGTCCTGGACAAACATGGGGACATC[T/G]ACGGGCGGGAGCGGATTGCTGAGCTACTGG	chr19:38577942 (+)	0.66;HIGH RISK	0.01;DAMAGING	Sambuughin (2005) ANESTH 102, 515
Myopathy, congenital	RYR1	6261	Nonsense	DM	CM123699	rs377178986		[NM_000540.2:c.11763C>A] [NP_000531.2:p.Y3921*]	C-A		TAC-TAA	Tyr-Term	3921	chr19:39034060 (+)	TATTAACATCATCATTTGCACTGTGGACTA[C/A]CTCCTGCGGCTGCAGgtgaggacgtgagac	chr19:38543420 (+)			Klein (2012) HUM MUT 33, 981
Myopathy, congenital	RYR1	6261	Nonsense	DM	CM117517	rs193922887		[NM_000540.2:c.14667C>G] [NP_000531.2:p.Y4889*]	C-G		TAC-TAG	Tyr-Term	4889	chr19:39075603 (+)	cctccctcagTGTTACCTGTTTCACATGTA[C/G]GTGGGTGTCCGGGCTGGCGGAGGCATTGGG	chr19:38584963 (+)			Klein (2011) ARCH NEUR 68, 1171
Malignant hyperthermia	RYR1	6261	Missense	DM	CM054849			[NM_000540.2:c.533A>G] [NP_000531.2:p.Y178C]	A-G		TAC-TGC	Tyr-Cys	178	chr19:38934897 (+)	TCATCCTTGTCAGTGTCTCCTCCGAGCGCT[A/G]CCTGgtgagccattgcggttcctcctgctc	chr19:38444257 (+)	0.53;MEDIUM RISK	0.0;DAMAGING	Monnier (2005) HUM MUT 26, 413
Samaritan myopathy	RYR1	6261	Missense	DM	CM125934			[NM_000540.2:c.3263A>G] [NP_000531.2:p.Y1088C]	A-G		TAC-TGC	Tyr-Cys	1088	chr19:38958334 (+)	AATCCTATACAGTGCAGAGCGGCCGCTGGT[A/G]CTTCGAGTTTGAAGCAGTCACCACAGGCGA	chr19:38467694 (+)		0.0;DAMAGING	Böhm (2012) ACTA NEURO 124, 575
Central core disease	RYR1	6261	Missense	DM	CM157068	rs767553612		[NM_000540.2:c.7760A>G] [NP_000531.2:p.Y2587C]	A-G		TAC-TGC	Tyr-Cys	2587	chr19:38993292 (+)	TCATGGTGGACTCTATGCTGCATACCGTGT[A/G]CCGCCTGTCTCGGGGTCGTTCGCTCACCAA	chr19:38502652 (+)			Snoeck (2015) EJ NEUROL 22, 1094
Malignant hyperthermia	RYR1	6261	Missense	DM?	CM085678	rs147136339		[NM_000540.2:c.11798A>G] [NP_000531.2:p.Y3933C]	A-G		TAC-TGC	Tyr-Cys	3933	chr19:39034191 (+)	gcccccaccagGAATCCATCAGCGACTTCT[A/G]CTGGTACTACTCGGGCAAGGATGTCATTGA	chr19:38543551 (+)	0.93;VERY HIGH RISK	0.0;DAMAGING	Gillies (2008) AIC 36, 391
Myopathy, congenital	RYR1	6261	Missense	DM	CM117522			[NM_000540.2:c.13892A>G] [NP_000531.2:p.Y4631C]	A-G		TAC-TGC	Tyr-Cys	4631	chr19:39062804 (+)	AGGGCGATGAGGATGAGAACATGGTGTACT[A/G]CTTCCTGGAGGAAAGCACAGGCTACATGGA	chr19:38572164 (+)		0.07;TOLERATED	Klein (2011) ARCH NEUR 68, 1171
Myopathy, RYR1-associated	RYR1	6261	Missense	DM	CM133335			[NM_000540.2:c.14549A>G] [NP_000531.2:p.Y4850C]	A-G		TAC-TGC	Tyr-Cys	4850	chr19:39071047 (+)	TGACCGTGGGCCTTCTGGCGGTGGTCGTCT[A/G]CCTGTACACCGTGGTGGCCTTCAACTTCTT	chr19:38580407 (+)			Bharucha-Goebel (2013) NEUROLOGY 80, 1584
Central core disease	RYR1	6261	Missense	DM	CM034908	rs118192146		[NM_000540.2:c.14591A>G] [NP_000531.2:p.Y4864C]	A-G		TAC-TGC	Tyr-Cys	4864	chr19:39071089 (+)	TGGTGGCCTTCAACTTCTTCCGCAAGTTCT[A/G]CAACAAGAGCGAGGATGAGGATGAACCTGA	chr19:38580449 (+)	0.6;HIGH RISK	0.0;DAMAGING	Quinlivan (2003) ADC 88, 1051
Malignant hyperthermia	RYR1	6261	Missense	DM	CM064245	rs193922819		[NM_000540.2:c.7528T>C] [NP_000531.2:p.Y2510H]	T-C		TAT-CAT	Tyr-His	2510	chr19:38991544 (+)	GCGTCCATGGTGCTCTTCCTGGACCGTGTG[T/C]ATGGCATCGAGAACCAGGACTTCTTGCTGC	chr19:38500904 (+)	0.7;HIGH RISK	0.0;DAMAGING	Robinson (2006) HUM MUT 27, 977
Central core disease	RYR1	6261	Missense	DM	CM190643			[NM_000540.2:c.14386T>C] [NP_000531.2:p.Y4796H]	T-C		TAT-CAT	Tyr-His	4796	chr19:39070643 (+)	tgcccacagTCCTTCCTGTACCTGGGCTGG[T/C]ATATGGTGATGTCCCTCTTGGGACACTACA	chr19:38580003 (+)			Garibaldi (2019) ACTA NEU C 7, 3
Fibre type disproportion, congenital	RYR1	6261	Nonsense	DM	CM104600	rs367543054		[NM_000540.2:c.738T>G] [NP_000531.2:p.Y246*]	T-G		TAT-TAG	Tyr-Term	246	chr19:38937346 (+)	tctcttctgtgtccccagACTTGTCTACTA[T/G]GAGGGGGGAGCTGTGTGCACTCATGCCCGC	chr19:38446706 (+)			Clarke (2010) HUM MUT 31, E1544
Malignant hyperthermia	RYR1	6261	Missense	DM	CM941268	rs118192162		[NM_000540.2:c.1565A>C] [NP_000531.2:p.Y522S]	A-C		TAT-TCT	Tyr-Ser	522	chr19:38945999 (+)	AGTCCTGGAAAGAGATTGTGAATCTTCTCT[A/C]TGAACTCCTAGgtaggggtcccagtcctga	chr19:38455359 (+)	0.71;HIGH RISK	0.0;DAMAGING	Quane (1994) GENOMICS 23, 236
Myopathy, congenital	RYR1	6261	Missense	DM	CM172344			[NM_000540.2:c.9047A>C] [NP_000531.2:p.Y3016S]	A-C		TAT-TCT	Tyr-Ser	3016	chr19:39001346 (+)	TCAACCAGTACTTCACCAACCACTGCCTCT[A/C]TTTCTTGTCCACTCCGGCTAAAGTGCTGGG	chr19:38510706 (+)			Stehlíková (2017) CLIN GENET 91, 463
Malignant hyperthermia	RYR1	6261	Missense	DM	CM056690	rs118192162		[NM_000540.2:c.1565A>G] [NP_000531.2:p.Y522C]	A-G		TAT-TGT	Tyr-Cys	522	chr19:38945999 (+)	AGTCCTGGAAAGAGATTGTGAATCTTCTCT[A/G]TGAACTCCTAGgtaggggtcccagtcctga	chr19:38455359 (+)	0.74;HIGH RISK	0.0;DAMAGING	Yeh (2005) ANES ANAL 101, 1401
Myopathy, congenital	RYR1	6261	Missense	DM	CM105851	rs756138074		[NM_000540.2:c.3362A>G] [NP_000531.2:p.Y1121C]	A-G		TAT-TGT	Tyr-Cys	1121	chr19:38958433 (+)	ATGTAGAGCTGGGAGCTGACGAGCTGGCCT[A/G]TGTCTTCAATGGGCACCGCgtgggtacctc	chr19:38467793 (+)		0.0;DAMAGING	Wilmshurst (2010) ANN NEUROL 68, 717
Exertional myalgia and/or rhabdomyolysis	RYR1	6261	Missense	DM	CM1314767	rs1316766659		[NM_000540.2:c.7277A>G] [NP_000531.2:p.Y2426C]	A-G		TAT-TGT	Tyr-Cys	2426	chr19:38990610 (+)	TGCACCTGGGACACGCCATCATGTCCTTCT[A/G]TGCCGCCTTGATCGACCTGCTCGGACGCTG	chr19:38499970 (+)			Dlamini (2013) NEU DIS 23, 540
Myopathy, congenital	RYR1	6261	Missense	DM	CM136967			[NM_000540.2:c.9047A>G] [NP_000531.2:p.Y3016C]	A-G		TAT-TGT	Tyr-Cys	3016	chr19:39001346 (+)	TCAACCAGTACTTCACCAACCACTGCCTCT[A/G]TTTCTTGTCCACTCCGGCTAAAGTGCTGGG	chr19:38510706 (+)			Attali (2013) PLOS ONE 8, e69296
Central core disease	RYR1	6261	Missense	DM	CM003834	rs118192167		[NM_000540.2:c.14387A>G] [NP_000531.2:p.Y4796C]	A-G		TAT-TGT	Tyr-Cys	4796	chr19:39070644 (+)	gcccacagTCCTTCCTGTACCTGGGCTGGT[A/G]TATGGTGATGTCCCTCTTGGGACACTACAA	chr19:38580004 (+)	0.81;VERY HIGH RISK	0.0;DAMAGING	Monnier (2000) HMG 9, 2599
Malignant hyperthermia	RYR1	6261	Missense	DM?	CM114170	rs768535909		[NM_000540.2:c.8527T>C] [NP_000531.2:p.S2843P]	T-C		TCA-CCA	Ser-Pro	2843	chr19:38996572 (+)	AAGACGGAAAAGAAAAAAACGCGGAAGATA[T/C]CACAAAGTGCCCAGgtgaaggcggggcctg	chr19:38505932 (+)		0.0;DAMAGING	Kraeva (2011) CJA 58, 504
Multi-minicore disease	RYR1	6261	Missense	DM?	CM083556	rs192932788		[NM_000540.2:c.5869T>A] [NP_000531.2:p.S1957T]	T-A		TCC-ACC	Ser-Thr	1957	chr19:38980770 (+)	TGTGACCAAGAGCTGCAGCACCGTGTGGAG[T/A]CCCTGGCAGCCTTTGCGGAGCGCTATGTGG	chr19:38490130 (+)		0.01;DAMAGING	Mitsuhashi (2009) INT MED 48, 1759
Malignant hyperthermia	RYR1	6261	Missense	DM	CM055510	rs193922780		[NM_000540.2:c.5182T>C] [NP_000531.2:p.S1728P]	T-C		TCC-CCC	Ser-Pro	1728	chr19:38976477 (+)	CACCTCGAAAGTGCCTGCCGCAGCCGCCGC[T/C]CCATGCTCTCTGAATACATCGTGCCCCTCA	chr19:38485837 (+)	0.52;MEDIUM RISK	0.21;TOLERATED	Sambuughin (2005) ANESTH 102, 515
Malignant hyperthermia	RYR1	6261	Missense	DM	CM091768	rs113422327		[NM_000540.2:c.9649T>C] [NP_000531.2:p.S3217P]	T-C		TCC-CCC	Ser-Pro	3217	chr19:39006821 (+)	GAGCCGCAGCTGAACGAGTACAACGCCTGC[T/C]CCGTGTACACCACCAAGTCTCCGCGGGAGC	chr19:38516181 (+)	0.43;MEDIUM RISK	0.0;DAMAGING	Levano (2009) HUM MUT 30, 590
Malignant hyperthermia	RYR1	6261	Missense	DM	CM063121	rs118192113		[NM_000540.2:c.212C>A] [NP_000531.2:p.S71Y]	C-A		TCC-TAC	Ser-Tyr	71	chr19:38933035 (+)	TGGCCATCTGTTGCTTCGTCCTGGAGCAGT[C/A]CCTGTCTGTGCGAGCCCTGCAGGAGATGCT	chr19:38442395 (+)	0.5;MEDIUM RISK	0.0;DAMAGING	Galli (2006) HUM MUT 27, 830
Malignant hyperthermia	RYR1	6261	Missense	DM	CM064246	rs193922844		[NM_000540.2:c.12149C>A] [NP_000531.2:p.S4050Y]	C-A		TCC-TAC	Ser-Tyr	4050	chr19:39038927 (+)	CCCGGCAGATGGTGGACATGCTCGTGGAAT[C/A]CTCATCCAATGTGGAGATGATCCTCAAGTT	chr19:38548287 (+)	0.42;MEDIUM RISK	0.0;DAMAGING	Robinson (2006) HUM MUT 27, 977
Malignant hyperthermia	RYR1	6261	Missense	DM?	CM175537	rs878944689		[NM_000540.2:c.9998C>G] [NP_000531.2:p.S3333C]	C-G		TCC-TGC	Ser-Cys	3333	chr19:39008311 (+)	TCGTCAACAACCTGGGCATTGACGAGGCCT[C/G]CTGGATGAAGCGGCTGGCTGgtgggtcggg	chr19:38517671 (+)			Levano (2017) NEU DIS 27, 492
Malignant hyperthermia	RYR1	6261	Missense	DM	CM064247	rs193922781		[NM_000540.2:c.5183C>T] [NP_000531.2:p.S1728F]	C-T		TCC-TTC	Ser-Phe	1728	chr19:38976478 (+)	ACCTCGAAAGTGCCTGCCGCAGCCGCCGCT[C/T]CATGCTCTCTGAATACATCGTGCCCCTCAC	chr19:38485838 (+)	0.41;MEDIUM RISK	0.41;TOLERATED	Robinson (2006) HUM MUT 27, 977
Malignant hyperthermia	RYR1	6261	Missense	DM?	CM113592	rs147707463		[NM_000540.2:c.8327C>T] [NP_000531.2:p.S2776F]	C-T		TCC-TTC	Ser-Phe	2776	chr19:38995965 (+)	ccctccatctctagATCCAGAACAACTGGT[C/T]CTATGGAGAGAACATAGACGAGGAGCTGAA	chr19:38505325 (+)		0.02;DAMAGING	Dowling (2011) NEU DIS 21, 420
Foetal akinesia syndrome	RYR1	6261	Missense	DM	CM151691			[NM_000540.2:c.9221C>T] [NP_000531.2:p.S3074F]	C-T		TCC-TTC	Ser-Phe	3074	chr19:39002760 (+)	TGGTCAACTGTCTTCACATCCTGGCCCGCT[C/T]CCTGGATGCCAGgtagggccataggcagtg	chr19:38512120 (+)			Ellard (2015) EJHG 23, 401
Myopathy, congenital	RYR1	6261	Missense	DM	CM057507	rs193922836		[NM_000540.2:c.10343C>T] [NP_000531.2:p.S3448F]	C-T		TCC-TTC	Ser-Phe	3448	chr19:39013751 (+)	TGGGCGAGATCTTCATCTACTGGTCCAAGT[C/T]CCACgtgagtgcccaccccaaccgccctcc	chr19:38523111 (+)	0.49;MEDIUM RISK	0.0;DAMAGING	Jungbluth (2005) NEUROLOGY 65, 1930
Fibre type disproportion, congenital	RYR1	6261	Nonsense	DM	CM104604	rs367543055		[NM_000540.2:c.5333C>A] [NP_000531.2:p.S1778*]	C-A		TCG-TAG	Ser-Term	1778	chr19:38976628 (+)	CCACTTCGCTGAGGCCCCCGCATCATTTCT[C/A]GCCCCCCTGTTTCGTGGCCGCTCTGCCAGC	chr19:38485988 (+)			Clarke (2010) HUM MUT 31, E1544
Central core disease	RYR1	6261	Missense	DM	CM061947	rs118192118		[NM_000540.2:c.1280C>T] [NP_000531.2:p.S427L]	C-T		TCG-TTG	Ser-Leu	427	chr19:38943494 (+)	TGGACAGCTTCAGCGGGAAGCCACGGGGCT[C/T]GGGGCCACCCGCTGGCACGGCGCTGCCCAT	chr19:38452854 (+)	0.31;LOW RISK	0.06;TOLERATED	Wu (2006) BRAIN 129, 1470
Myopathy, centronuclear	RYR1	6261	Missense	DM	CM071983	rs193922847		[NM_000540.2:c.12335C>T] [NP_000531.2:p.S4112L]	C-T		TCG-TTG	Ser-Leu	4112	chr19:39051805 (+)	TCAGCGGTCCAGAAATCCAGTTCCTGCTTT[C/T]GTGCTCCGAAGCGGATGAGAACGAAATGAT	chr19:38561165 (+)	0.38;LOW RISK	0.03;DAMAGING	Jungbluth (2007) NEU DIS 17, 338
Malignant hyperthermia	RYR1	6261	Missense	DM	CM971324	rs193922747		[NM_000540.2:c.103T>C] [NP_000531.2:p.C35R]	T-C		TGC-CGC	Cys-Arg	35	chr19:38931442 (+)	GCTACCGTGCTCAAGGAGCAGCTCAAGCTC[T/C]GCCTGGCCGCCGAGGGCTTCGGCAACCGCC	chr19:38440802 (+)	0.93;VERY HIGH RISK	0.0;DAMAGING	Lynch (1997) ANESTH 86, 620
Myopathy, RYR1-associated	RYR1	6261	Missense	DM	CM133333			[NM_000540.2:c.5017T>C] [NP_000531.2:p.C1673R]	T-C		TGC-CGC	Cys-Arg	1673	chr19:38976312 (+)	TCGCACACCCTGCGCCTCTACCGCGCTGTG[T/C]GCGCCCTGGGCAACAATCGCGTGGCGCACG	chr19:38485672 (+)			Bharucha-Goebel (2013) NEUROLOGY 80, 1584
Myopathy, congenital, RYR1-related	RYR1	6261	Missense	DM	CM185026			[NM_000540.2:c.6697T>C] [NP_000531.2:p.C2233R]	T-C		TGC-CGC	Cys-Arg	2233	chr19:38987082 (+)	ATCCGCTTCCCCAAGATGGTGACAAGCTGC[T/C]GCCGCTTCCTCTGCTATTTCTGCCGAATCA	chr19:38496442 (+)			Todd (2018) FN 9, 118
Fibre type disproportion, congenital	RYR1	6261	Missense	DM	CM104601	rs367543058		[NM_000540.2:c.10204T>G] [NP_000531.2:p.C3402G]	T-G		TGC-GGC	Cys-Gly	3402	chr19:39010039 (+)	CTGCTGGTGCGGGACGAGTTCTCTGTGCTC[T/G]GCCGGGACCTCTACGCCCTGTATCCGCTGC	chr19:38519399 (+)		0.0;DAMAGING	Clarke (2010) HUM MUT 31, E1544
Malignant hyperthermia	RYR1	6261	Missense	DM	CM140864			[NM_000540.2:c.6710G>A] [NP_000531.2:p.C2237Y]	G-A		TGC-TAC	Cys-Tyr	2237	chr19:38987095 (+)	AGATGGTGACAAGCTGCTGCCGCTTCCTCT[G/A]CTATTTCTGCCGAATCAGCCGGCAGAACCA	chr19:38496455 (+)			Klingler (2014) OJRD 9, 8
Malignant hyperthermia, susceptiblity	RYR1	6261	Missense	DM?	CM1813973			[NM_000540.2:c.7089C>G] [NP_000531.2:p.C2363W]	C-G		TGC-TGG	Cys-Trp	2363	chr19:38990336 (+)	GGTGCGGCTGCTCATCCGGAAGCCTGAGTG[C/G]TTCGGACCCGCCCTGCGGGGTGAGGGTGGC	chr19:38499696 (+)			Miller (2018) BJA 121, 944
Myopathy, congenital	RYR1	6261	Missense	DM	CM123712	rs587784379		[NM_000540.2:c.9579C>G] [NP_000531.2:p.C3193W]	C-G		TGC-TGG	Cys-Trp	3193	chr19:39006751 (+)	ttccagGCTTCGGCCAGCCCTCGGGGAGTG[C/G]CTGGCCCGTCTGGCAGCAGCCATGCCGGTG	chr19:38516111 (+)		0.0;DAMAGING	Klein (2012) HUM MUT 33, 981
Malignant hyperthermia	RYR1	6261	Missense	DM?	CM114171			[NM_000540.2:c.9850T>A] [NP_000531.2:p.W3284R]	T-A		TGG-AGG	Trp-Arg	3284	chr19:39008163 (+)	CTGCCCATGCTATGCAGCTACCTGCCCCGA[T/A]GGTGGGAGCGCGGGCCCGAGGCACCCCCTT	chr19:38517523 (+)		0.0;DAMAGING	Kraeva (2011) CJA 58, 504
Malignant hyperthermia	RYR1	6261	Missense	DM?	CM087048	rs118204422		[NM_000540.2:c.11953T>C] [NP_000531.2:p.W3985R]	T-C		TGG-CGG	Trp-Arg	3985	chr19:39034456 (+)	AACCAGCAGAGCCTGGCGCACAGTCGCCTA[T/C]GGGACGCAGTGGTGGGATTCCTGCACGTGT	chr19:38543816 (+)		0.0;DAMAGING	Kaufmann (2008) ANESTH 109, 457
Cone-rod myopathy	RYR1	6261	Nonsense	DM	CM190611			[NM_000540.2:c.2984G>A] [NP_000531.2:p.W995*]	G-A		TGG-TAG	Trp-Term	995	chr19:38956844 (+)	ACCGTCTGGCAGAAAATGGGCACAACGTGT[G/A]GGCCCGAGACCGCGTGGGCCAGGGCTGGAG	chr19:38466204 (+)			Garibaldi (2019) ACTA NEU C 7, 3
Rhabdomyolysis	RYR1	6261	Nonsense	DM	CM185039			[NM_000540.2:c.8039G>A] [NP_000531.2:p.W2680*]	G-A		TGG-TAG	Trp-Term	2680	chr19:38994972 (+)	AGGAGCTGCACCTCACACGGAAACTCTTCT[G/A]GGGCATCTTTGACTCTCTGGCCCATAAGgt	chr19:38504332 (+)			Wu (2018) CJNEUROSCI epub, epub
Lethal multiple pterygium syndrome	RYR1	6261	Nonsense	DM	CM163066			[NM_000540.2:c.9851G>A] [NP_000531.2:p.W3284*]	G-A		TGG-TAG	Trp-Term	3284	chr19:39008164 (+)	TGCCCATGCTATGCAGCTACCTGCCCCGAT[G/A]GTGGGAGCGCGGGCCCGAGGCACCCCCTTC	chr19:38517524 (+)			Kariminejad (2016) BMC MD 17, 109
Malignant hyperthermia	RYR1	6261	Missense	DM	CM140871			[NM_000540.2:c.15059G>C] [NP_000531.2:p.W5020S]	G-C		TGG-TCG	Trp-Ser	5020	chr19:39078002 (+)	ATGTCTGGAAGATGTACCAAGAGAGATGTT[G/C]GGATTTCTTCCCAGCTGGTGATTGTTTCCG	chr19:38587362 (+)			Klingler (2014) OJRD 9, 8
Myopathy, congenital	RYR1	6261	Nonsense	DM	CM117524	rs1305971341		[NM_000540.2:c.1983G>A] [NP_000531.2:p.W661*]	G-A		TGG-TGA	Trp-Term	661	chr19:38948748 (+)	AGCGGAAGGCACCACGCAGTACAGCAAATG[G/A]TACTTTGAGGTGATGGTGGACGAGGTGACT	chr19:38458108 (+)			Klein (2011) ARCH NEUR 68, 1171
Myopathy, congenital	RYR1	6261	Nonsense	DM	CM123700			[NM_000540.2:c.4485G>A] [NP_000531.2:p.W1495*]	G-A		TGG-TGA	Trp-Term	1495	chr19:38969105 (+)	CCTCAAGTGTAGCAACTGCTACATGGTGTG[G/A]GGCGGAGACTTTGTGAGTCCCGGGCAGCAG	chr19:38478465 (+)			Klein (2012) HUM MUT 33, 981
Myopathy, congenital	RYR1	6261	Nonsense	DM	CM123711	rs1057518773		[NM_000540.2:c.8463G>A] [NP_000531.2:p.W2821*]	G-A		TGG-TGA	Trp-Term	2821	chr19:38996508 (+)	GTCCCTGAAGGCCATGATTGCCTGGGAATG[G/A]ACGATAGAGAAGGCCAGGGAGGGTGAGGAG	chr19:38505868 (+)			Klein (2012) HUM MUT 33, 981
Malignant hyperthermia	RYR1	6261	Missense	DM	CM157078			[NM_000540.2:c.15060G>C] [NP_000531.2:p.W5020C]	G-C		TGG-TGC	Trp-Cys	5020	chr19:39078003 (+)	TGTCTGGAAGATGTACCAAGAGAGATGTTG[G/C]GATTTCTTCCCAGCTGGTGATTGTTTCCGT	chr19:38587363 (+)			Snoeck (2015) EJ NEUROL 22, 1094
Malignant hyperthermia	RYR1	6261	Missense	DM?	CM114181	rs995399438		[NM_000540.2:c.190T>C] [NP_000531.2:p.C64R]	T-C		TGT-CGT	Cys-Arg	64	chr19:38933013 (+)	ccccagAATGTGCCCCCCGATCTGGCCATC[T/C]GTTGCTTCGTCCTGGAGCAGTCCCTGTCTG	chr19:38442373 (+)		0.0;DAMAGING	Kraeva (2011) CJA 58, 504
Malignant hyperthermia	RYR1	6261	Missense	DM	CM091640	rs759500310		[NM_000540.2:c.13990T>C] [NP_000531.2:p.C4664R]	T-C		TGT-CGT	Cys-Arg	4664	chr19:39062902 (+)	GTGGCCTTTCTCTGCATCATTGGCTATAAT[T/C]GTCTCAAGgtgggcccatggccatggttct	chr19:38572262 (+)	0.54;MEDIUM RISK	0.22;TOLERATED	Zullo (2009) HUM MUT 30, E575
Arthrogryposis multiplex congenita with axoglial defects	RYR1	6261	Missense	DM	CM144264	rs1180657676		[NM_000540.2:c.3449G>A] [NP_000531.2:p.C1150Y]	G-A		TGT-TAT	Cys-Tyr	1150	chr19:38959673 (+)	GCCCCTGGCAGCCGGGCGATGTCGTTGGCT[G/A]TATGATCGACCTCACAGAGAACACCATTAT	chr19:38469033 (+)			Laquérriere (2014) HMG 23, 2279
Malignant hyperthermia	RYR1	6261	Missense	DM	CM085676	rs193922769		[NM_000540.2:c.1615T>C] [NP_000531.2:p.F539L]	T-C		TTC-CTC	Phe-Leu	539	chr19:38946129 (+)	ATCCGTGGCAATCGTAGCAACTGTGCCCTC[T/C]TCTCCACAAACTTGGACTGGCTGGTCAGCA	chr19:38455489 (+)	0.71;HIGH RISK	0.08;TOLERATED	Gillies (2008) AIC 36, 391
Central core disease	RYR1	6261	Missense	DM	CM157067			[NM_000540.2:c.7018T>C] [NP_000531.2:p.F2340L]	T-C		TTC-CTC	Phe-Leu	2340	chr19:38989874 (+)	CGCTACCTGGACTTCCTGCGCTTTGCTGTC[T/C]TCGTCAACGgtgaggagggggtggcagtgg	chr19:38499234 (+)			Snoeck (2015) EJ NEUROL 22, 1094
Arthrogryposis multiplex congenita with axoglial defects	RYR1	6261	Missense	DM	CM144263			[NM_000540.2:c.12580T>C] [NP_000531.2:p.F4194L]	T-C		TTC-CTC	Phe-Leu	4194	chr19:39052050 (+)	GGCGCGTCACGCCGCATCGAGCGCATCTAC[T/C]TCGAGATCTCAGAGACCAACCGCGCCCAGT	chr19:38561410 (+)			Laquérriere (2014) HMG 23, 2279
Myopathy, congenital	RYR1	6261	Missense	DM	CM131208			[NM_000540.2:c.14749T>C] [NP_000531.2:p.F4917L]	T-C		TTC-CTC	Phe-Leu	4917	chr19:39075685 (+)	GGTGACGAATACGAGCTCTACAGGGTGGTC[T/C]TCGACATCACCTTCTTCTTCTTCGTCATCG	chr19:38585045 (+)		0.0;DAMAGING	Maggi (2013) NEU DIS 23, 195
Malignant hyperthermia, susceptiblity	RYR1	6261	Missense	DM	CM1813970			[NM_000540.2:c.1615T>G] [NP_000531.2:p.F539V]	T-G		TTC-GTC	Phe-Val	539	chr19:38946129 (+)	ATCCGTGGCAATCGTAGCAACTGTGCCCTC[T/G]TCTCCACAAACTTGGACTGGCTGGTCAGCA	chr19:38455489 (+)			Miller (2018) BJA 121, 944
Malignant hyperthermia	RYR1	6261	Missense	DM	CM064226	rs193922805		[NM_000540.2:c.7090T>G] [NP_000531.2:p.F2364V]	T-G		TTC-GTC	Phe-Val	2364	chr19:38990337 (+)	GTGCGGCTGCTCATCCGGAAGCCTGAGTGC[T/G]TCGGACCCGCCCTGCGGGGTGAGGGTGGCT	chr19:38499697 (+)	0.81;VERY HIGH RISK	0.01;DAMAGING	Robinson (2006) HUM MUT 27, 977
Central core disease	RYR1	6261	Missense	DM	CM064227	rs193922881		[NM_000540.2:c.14578T>G] [NP_000531.2:p.F4860V]	T-G		TTC-GTC	Phe-Val	4860	chr19:39071076 (+)	TACCTGTACACCGTGGTGGCCTTCAACTTC[T/G]TCCGCAAGTTCTACAACAAGAGCGAGGATG	chr19:38580436 (+)	0.87;VERY HIGH RISK	0.0;DAMAGING	Robinson (2006) HUM MUT 27, 977
Myopathy, congenital	RYR1	6261	Missense	DM	CM131210	rs1274780855		[NM_000540.2:c.14423T>A] [NP_000531.2:p.F4808Y]	T-A		TTC-TAC	Phe-Tyr	4808	chr19:39070680 (+)	TGATGTCCCTCTTGGGACACTACAACAACT[T/A]CTTCTTTGCTGCCCATCTCCTGGACATCGC	chr19:38580040 (+)		0.0;DAMAGING	Maggi (2013) NEU DIS 23, 195
Malignant hyperthermia	RYR1	6261	Missense	DM	CM064249	rs193922898		[NM_000540.2:c.14879T>A] [NP_000531.2:p.F4960Y]	T-A		TTC-TAC	Phe-Tyr	4960	chr19:39076741 (+)	atgtctcttgccactcacagACCAAGTGCT[T/A]CATCTGTGGAATCGGCAGTGACTACTTTGA	chr19:38586101 (+)	0.76;HIGH RISK	0.0;DAMAGING	Robinson (2006) HUM MUT 27, 977
Myopathy, congenital	RYR1	6261	Missense	DM	CM117518	rs766407858		[NM_000540.2:c.122T>C] [NP_000531.2:p.F41S]	T-C		TTC-TCC	Phe-Ser	41	chr19:38931461 (+)	AGCTCAAGCTCTGCCTGGCCGCCGAGGGCT[T/C]CGGCAACCGCCTGTGCTTCCTGGAGCCCAC	chr19:38440821 (+)		0.0;DAMAGING	Klein (2011) ARCH NEUR 68, 1171
Central core disease	RYR1	6261	Missense	DM	CM061948	rs118192156		[NM_000540.2:c.14762T>C] [NP_000531.2:p.F4921S]	T-C		TTC-TCC	Phe-Ser	4921	chr19:39075698 (+)	AGCTCTACAGGGTGGTCTTCGACATCACCT[T/C]CTTCTTCTTCGTCATCGTCATCCTGTTGGC	chr19:38585058 (+)	0.69;HIGH RISK	0.0;DAMAGING	Wu (2006) BRAIN 129, 1470
Central core disease	RYR1	6261	Missense	DM	CM131129			[NM_000540.2:c.14424C>A] [NP_000531.2:p.F4808L]	C-A		TTC-TTA	Phe-Leu	4808	chr19:39070681 (+)	GATGTCCCTCTTGGGACACTACAACAACTT[C/A]TTCTTTGCTGCCCATCTCCTGGACATCGCC	chr19:38580041 (+)		0.0;DAMAGING	Kraeva (2013) NEU DIS 23, 120
Congenital myopathy	RYR1	6261	Missense	DM	CM151677			[NM_000540.2:c.14427C>A] [NP_000531.2:p.F4809L]	C-A		TTC-TTA	Phe-Leu	4809	chr19:39070684 (+)	GTCCCTCTTGGGACACTACAACAACTTCTT[C/A]TTTGCTGCCCATCTCCTGGACATCGCCATG	chr19:38580044 (+)			Chae (2015) JMG 52, 208
Malignant hyperthermia	RYR1	6261	Missense	DM?	CM175536	rs199993301		[NM_000540.2:c.7020C>G] [NP_000531.2:p.F2340L]	C-G		TTC-TTG	Phe-Leu	2340	chr19:38989876 (+)	CTACCTGGACTTCCTGCGCTTTGCTGTCTT[C/G]GTCAACGgtgaggagggggtggcagtggca	chr19:38499236 (+)			Levano (2017) NEU DIS 27, 492
Myopathy, congenital, RYR1-related	RYR1	6261	Missense	DM	CM185023			[NM_000540.2:c.14763C>G] [NP_000531.2:p.F4921L]	C-G		TTC-TTG	Phe-Leu	4921	chr19:39075699 (+)	GCTCTACAGGGTGGTCTTCGACATCACCTT[C/G]TTCTTCTTCGTCATCGTCATCCTGTTGGCC	chr19:38585059 (+)			Todd (2018) FN 9, 118
Myopathy, congenital	RYR1	6261	Missense	DM	CM145013	rs368874586		[NM_000540.2:c.14928C>G] [NP_000531.2:p.F4976L]	C-G		TTC-TTG	Phe-Leu	4976	chr19:39076790 (+)	TGACTACTTTGATACGACACCGCATGGCTT[C/G]GAGACTCACACGCTGGAGGAGCACAACCTG	chr19:38586150 (+)			Martin (2014) EJP 173, 1691
Central core disease	RYR1	6261	Missense	DM	CM169719			[NM_000540.2:c.13732T>G] [NP_000531.2:p.L4578V]	T-G		TTG-GTG	Leu-Val	4578	chr19:39061319 (+)	CTCTTCTTGGCATTTGCCATCAACTTCATC[T/G]TGCTGTTTTATAAGgtgctggtcctgaagg	chr19:38570679 (+)			Zhao (2016) MUSC NERVE 54, 432
Central core disease	RYR1	6261	Missense	DM	CM157066			[NM_000540.2:c.6863T>C] [NP_000531.2:p.L2288S]	T-C		TTG-TCG	Leu-Ser	2288	chr19:38987566 (+)	CCTCCGTCATTGACAACAATGAGCTGGCCT[T/C]GGCATTGCAGGAGCAGGACCTGGAAAAGgt	chr19:38496926 (+)			Snoeck (2015) EJ NEUROL 22, 1094
Malignant hyperthermia	RYR1	6261	Missense	DM	CM054851	rs193922864		[NM_000540.2:c.14051T>C] [NP_000531.2:p.F4684S]	T-C		TTT-TCT	Phe-Ser	4684	chr19:39063869 (+)	GGGAGAAGGAGCTGGCCCGGAAGCTGGAGT[T/C]TGATGGCCTGTACATCACGGAGCAGCCTGA	chr19:38573229 (+)	0.57;MEDIUM RISK	0.0;DAMAGING	Monnier (2005) HUM MUT 26, 413
Central core disease	RYR1	6261	Missense	DM	CM131131			[NM_000540.2:c.14822T>G] [NP_000531.2:p.F4941C]	T-G		TTT-TGT	Phe-Cys	4941	chr19:39076596 (+)	ctgccaccccagGTCTGATCATCGACGCTT[T/G]TGGTGAGCTCCGAGACCAACAAGAGCAAGT	chr19:38585956 (+)		0.0;DAMAGING	Kraeva (2013) NEU DIS 23, 120
Myopathy, congenital	RYR1	6261	Missense	DM	CM123696			[NM_000540.2:c.14658T>A] [NP_000531.2:p.F4886L]	T-A		TTT-TTA	Phe-Leu	4886	chr19:39075594 (+)	gtgtgctcccctccctcagTGTTACCTGTT[T/A]CACATGTACGTGGGTGTCCGGGCTGGCGGA	chr19:38584954 (+)		0.0;DAMAGING	Klein (2012) HUM MUT 33, 981
Congenital myopathy & foetal akinesia	RYR1	6261	Splice	DM?	CS1511010	rs1064793932		[NM_000540.2:c.14512-1G>A]	G-A	IVS 100, as, -1				chr19:39071009 (+)	cggagctgacctggccccatcctgccccca[G/A]CTGGTGATGACCGTGGGCCTTCTGGCGGTG	chr19:38580369 (+)			Westerfield (2015) PREN DIAG 35, 1022
Myopathy, congenital	RYR1	6261	Splice	DM	CS073525	rs193922887	Splicing	[NM_000540.2:c.14667C>G]	C-G	IVS 101, as, +21				chr19:39075603 (+)	cctccctcagTGTTACCTGTTTCACATGTA[C/G]GTGGGTGTCCGGGCTGGCGGAGGCATTGGG	chr19:38584963 (+)			Zhou (2007) BRAIN 130, 2024
Multi-minicore disease	RYR1	6261	Splice	DM	CS030997	rs193922886		[NM_000540.2:c.14647+2990A>G]	A-G	IVS 101, ds, +2990				chr19:39074134 (+)	caagactctgtctcaaaaaaaaaaaaaaac[A/G]tatgtaaagttgttcccaaatgccaggtag	chr19:38583494 (+)			Monnier (2003) HMG 12, 1171
Myopathy, congenital with cores	RYR1	6261	Splice	DM	CS081981	rs193922885		[NM_000540.2:c.14647+2563C>T]	C-T	IVS 101, ds, +2563				chr19:39073707 (+)	ttttaatcccagcattttgggaggccaagg[C/T]aggtggatcatctgaggtcaagagtttgag	chr19:38583067 (+)			Monnier (2008) HUM MUT 29, 670
Myopathy, centronuclear	RYR1	6261	Splice	DM	CS157092			[NM_000540.2:c.14804-1G>A]	G-A	IVS 102, as, -1				chr19:39076577 (+)	tcgggcactgacttgtgtcctgccacccca[G/A]GTCTGATCATCGACGCTTTTGGTGAGCTCC	chr19:38585937 (+)			Snoeck (2015) EJ NEUROL 22, 1094
Myopathy, congenital with cores	RYR1	6261	Splice	DM	CS081982	rs193922894		[NM_000540.2:c.14804-1G>T]	G-T	IVS 102, as, -1				chr19:39076577 (+)	tcgggcactgacttgtgtcctgccacccca[G/T]GTCTGATCATCGACGCTTTTGGTGAGCTCC	chr19:38585937 (+)			Monnier (2008) HUM MUT 29, 670
Central core disease	RYR1	6261	Splice	DM	CS064450	rs193922897		[NM_000540.2:c.14869-1G>C]	G-C	IVS 103, as, -1				chr19:39076730 (+)	cctccactctgatgtctcttgccactcaca[G/C]ACCAAGTGCTTCATCTGTGGAATCGGCAGT	chr19:38586090 (+)			Robinson (2006) HUM MUT 27, 977
Central core disease	RYR1	6261	Splice	DM	CS137533			[NM_000540.2:c.14869-1G>T]	G-T	IVS 103, as, -1				chr19:39076730 (+)	cctccactctgatgtctcttgccactcaca[G/T]ACCAAGTGCTTCATCTGTGGAATCGGCAGT	chr19:38586090 (+)			Amburgey (2013) OJRD 8, 117
Myopathy, congenital	RYR1	6261	Splice	DM?	CS172356			[NM_000540.2:c.1122+5G>C]	G-C	IVS 11, ds, +5				chr19:38939458 (+)	TGCGGCTCGGCGTGCTCAAGAAGAAGgtgg[G/C]tgtaatcccagctactcaggaggctgaggt	chr19:38448818 (+)			Stehlíková (2017) CLIN GENET 91, 463
Centronuclear myopathy	RYR1	6261	Splice	DM	CS1715048			[NM_000540.2:c.1576+1G>A]	G-A	IVS 14, ds, +1				chr19:38946011 (+)	AGATTGTGAATCTTCTCTATGAACTCCTAG[G/A]taggggtcccagtcctgactcccctgagaa	chr19:38455371 (+)			Abath Neto (2017) NEU DIS 27, 975
Central core disease	RYR1	6261	Splice	DM	CS137537	rs149942213	Splicing	[NM_000540.2:c.2094C>T]	C-T	IVS 18, ds, -74				chr19:38948859 (+)	CGAGGGCTACACCCCCTACCCTGGGGCCGG[C/T]GAGGGCTGGGGCGGCAACGGGGTCGGCGAT	chr19:38458219 (+)			Amburgey (2013) OJRD 8, 117
Distal arthrogryposis type IIA	RYR1	6261	Splice	DM?	CS151807			[NM_000540.2:c.2683-1G>A]	G-A	IVS 21, as, -1				chr19:38954386 (+)	gcacatggagttgaccctgggttttctcca[G/A]GTTCGGGATGACAACAAGAGGCTGCACCCG	chr19:38463746 (+)			Chong (2015) AJHG 96, 462
Congenital myopathy with central nuclei	RYR1	6261	Splice	DM	CS149904	rs919322708		[NM_000540.2:c.2682G>A]	G-A	IVS 21, ds, -1				chr19:38954167 (+)	CCGCATCGAGCAGGGCTGGACCTACGGCCC[G/A]gtgaggggctgcctgcagcctgcgggaggc	chr19:38463527 (+)			Chrestian (2014) NEU DIS 24, 808
Myopathy, congenital	RYR1	6261	Splice	DM?	CS105864	rs45585535		[NM_000540.2:c.2871-5C>T]	C-T	IVS 23, as, -5				chr19:38956726 (+)	gggccttgtcccatggagccctaccatgcc[C/T]gcagGTATATGATGAGCAATGGGTACAAGC	chr19:38466086 (+)			Wilmshurst (2010) ANN NEUROL 68, 717
Myopathy, congenital	RYR1	6261	Splice	DM	CS172348	rs765241115		[NM_000540.2:c.2870+1G>A]	G-A	IVS 23, ds, +1				chr19:38955363 (+)	CAACCTGAAGAAGACAAAACTCCCCAAGAC[G/A]tgagtgtgggcagccaggtcccgtctgggg	chr19:38464723 (+)			Stehlíková (2017) CLIN GENET 91, 463
Myopathy, congenital	RYR1	6261	Splice	DM	CS105862	rs797045934		[NM_000540.2:c.3381+1G>A]	G-A	IVS 25, ds, +1				chr19:38958453 (+)	GAGCTGGCCTATGTCTTCAATGGGCACCGC[G/A]tgggtacctccctgggcaccattctgccag	chr19:38467813 (+)			Wilmshurst (2010) ANN NEUROL 68, 717
Myopathy, congenital with cores	RYR1	6261	Splice	DM	CS081983	rs193922778	Splicing	[NM_000540.2:c.4934G>A]	G-A	IVS 33, ds, -1				chr19:38974156 (+)	TGATGGCGCTGCACATCCCCGAGGAGAACC[G/A]gtcagggccagcccagctatgcaggggtgg	chr19:38483516 (+)			Monnier (2008) HUM MUT 29, 670
Centronuclear myopathy	RYR1	6261	Splice	DM	CS1715062			[NM_000540.2:c.6891+1G>T]	G-T	IVS 42, ds, +1				chr19:38987595 (+)	TTGGCATTGCAGGAGCAGGACCTGGAAAAG[G/T]tgtggagggcagggctgggccccaggccta	chr19:38496955 (+)			Abath Neto (2017) NEU DIS 27, 975
Myopathy, congenital	RYR1	6261	Splice	DM	CS117529			[NM_000540.2:c.7215-1G>C]	G-C	IVS 44, as, -1				chr19:38990547 (+)	tgcctccccaacccacccaccttccctgca[G/C]CTTTGGTGAGGAACCGCCTGAAGAAAACCG	chr19:38499907 (+)			Klein (2011) ARCH NEUR 68, 1171
Multi-minicore disease	RYR1	6261	Splice	DM	CS157096	rs78795178		[NM_000540.2:c.7209C>T]	C-T	IVS 44, ds, -6				chr19:38990456 (+)	TGGCCCAGGCATCCGCAGGGACCGGCGGCG[C/T]GAGCAgtgagtctcccggccccctcctcaa	chr19:38499816 (+)			Snoeck (2015) EJ NEUROL 22, 1094
Myopathy, congenital with cores	RYR1	6261	Splice	DM	CS081984	rs193922814		[NM_000540.2:c.7324-1G>T]	G-T	IVS 45, as, -1				chr19:38991245 (+)	gagtgcccctctccctccctctactcccca[G/T]CTAATCCAAGCCGGCAAGGGTGAGGCCCTG	chr19:38500605 (+)			Monnier (2008) HUM MUT 29, 670
Dusty core disease	RYR1	6261	Splice	DM	CS190650			[NM_000540.2:c.7615-3T>A]	T-A	IVS 47, as, -3				chr19:38993144 (+)	cagcgggcctgatgtcctcaccctgcgccc[T/A]agGCCACTTTCAGCACCACCGAGATGGCGC	chr19:38502504 (+)			Garibaldi (2019) ACTA NEU C 7, 3
Hypotonia, neonatal	RYR1	6261	Splice	DM?	CS1610672	rs745526344		[NM_000540.2:c.425-1G>A]	G-A	IVS 5, as, -1				chr19:38934788 (+)	acagccacccccattccatccccacccata[G/A]GAGAGGCTTGCTGGTGGACCATGCACCCAG	chr19:38444148 (+)			Wang (2016) SCI REP 6, 29088
Myopathy, congenital	RYR1	6261	Splice	DM	CS105863		Splicing	[NM_000540.2:c.8067G>T]	G-T	IVS 50, ds, -1				chr19:38995000 (+)	CTGGGGCATCTTTGACTCTCTGGCCCATAA[G/T]gtctgggcagcagggagccccaaaatggcc	chr19:38504360 (+)			Wilmshurst (2010) ANN NEUROL 68, 717
Muscle weakness	RYR1	6261	Splice	DM	CS184931			[NM_000540.2:c.8310+1G>T]	G-T	IVS 52, ds, +1				chr19:38995722 (+)	TACACACACGAGAAGTGGGCCTTCGACAAG[G/T]ttggcctcagggtcctcctatccaagaaac	chr19:38505082 (+)			Wu (2018) CJNEUROSCI epub, epub
Myopathy, congenital	RYR1	6261	Splice	DM	CS108390			[NM_000540.2:c.8692+131G>A]	G-A	IVS 56, ds, +131				chr19:38997317 (+)	atgggaataataacagcgtttaccaccatg[G/A]ggtaatgagatgagcaccagcaagcaatgt	chr19:38506677 (+)			Bevilacqua (2011) NAN 37, 271
Myopathy, congenital, RYR1-related	RYR1	6261	Splice	DM	CS185028	rs867424142		[NM_000540.2:c.8933-1G>A]	G-A	IVS 58, as, -1				chr19:39001137 (+)	ccactgtgaaccctatttgccctccctaca[G/A]AGGCTGTGGTCAGCAGTGGGCGAGTGGAAA	chr19:38510497 (+)			Todd (2018) FN 9, 118
Central core disease	RYR1	6261	Splice	DM	CS157089	rs774119942		[NM_000540.2:c.9001-2A>G]	A-G	IVS 59, as, -2				chr19:39001298 (+)	tggaccctttatctcccccaacccgtctcc[A/G]gATCCTGCTCCCTTTGATCAACCAGTACTT	chr19:38510658 (+)			Snoeck (2015) EJ NEUROL 22, 1094
Fibre type disproportion, congenital	RYR1	6261	Splice	DM	CS104598	rs111364670		[NM_000540.2:c.9000+1G>T]	G-T	IVS 59, ds, +1				chr19:39001206 (+)	CATGAACAGGAGATTAAATTCTTTGCCAAG[G/T]tgagaggtgggcttagaagctggagggcgc	chr19:38510566 (+)			Clarke (2010) HUM MUT 31, E1544
Myopathy, congenital	RYR1	6261	Splice	DM	CS117530	rs1307935313		[NM_000540.2:c.9172+1G>A]	G-A	IVS 61, ds, +1				chr19:39002251 (+)	CTCTCGTCCGCCACCGAGTCTCTCTCTTTG[G/A]taagtggctccacaccttcggtcttcctcc	chr19:38511611 (+)			Klein (2011) ARCH NEUR 68, 1171
Hydrops fetalis with skeletal and smooth muscle abnormalities	RYR1	6261	Splice	DM	CS179359			[NM_000540.2:c.9686-1G>C]	G-C	IVS 65, as, -1				chr19:39007998 (+)	gacattccctgcccccgtccctgtacccca[G/C]TCCTGGGGCTCCCCAACAGTGTGGAGGAGA	chr19:38517358 (+)			Meier (2017) PREN DIAG 37, 720
Myopathy, congenital with cores	RYR1	6261	Splice	DM	CS081985	rs193922837		[NM_000540.2:c.10348-6C>G]	C-G	IVS 68, as, -6				chr19:39013851 (+)	cacctgtccggtctgcaacactgcttcccc[C/G]accagAACTTCAAGCGCGAGGAGCAGAACT	chr19:38523211 (+)			Monnier (2008) HUM MUT 29, 670
Centronuclear myopathy	RYR1	6261	Splice	DM	CS157285	rs111436401		[NM_000540.2:c.10347+1G>A]	G-A	IVS 68, ds, +1				chr19:39013756 (+)	GAGATCTTCATCTACTGGTCCAAGTCCCAC[G/A]tgagtgcccaccccaaccgccctccccaca	chr19:38523116 (+)			Fattori (2015) J NEUROL 262, 1728
Dusty core disease	RYR1	6261	Splice	DM	CS190646			[NM_000540.2:c.631+1G>A]	G-A	IVS 7, ds, +1				chr19:38935318 (+)	TGAACCCCATCTGCTCCCGCTGCGAAGAGG[G/A]tgagggccccagacctccccctaaatggag	chr19:38444678 (+)			Garibaldi (2019) ACTA NEU C 7, 3
Myopathy, congenital	RYR1	6261	Splice	DM	CS139006			[NM_000540.2:c.10627-2A>G]	A-G	IVS 71, as, -2				chr19:39017631 (+)	cagagtgacccagcctggctctgtctcccc[A/G]gAAAGACACAGATGAGGAGGTCCGGGAATT	chr19:38526991 (+)			Voermans (2013) NEU DIS 23, 160
Myopathy, congenital	RYR1	6261	Splice	DM?	CS1516748	rs77592501		[NM_000540.2:c.10687-10C>T]	C-T	IVS 72, as, -10				chr19:39018277 (+)	agggtccctcacgccggccactccttcttc[C/T]tcccttcagGTCGAAGGCTCCCCGTCTCTG	chr19:38527637 (+)			Rokach (2015) HMG 24, 4636
Myopathy, congenital with cores	RYR1	6261	Splice	DM	CS081986	rs193922841	Splicing	[NM_000540.2:c.11778G>A]	G-A	IVS 85, ds, -1				chr19:39034075 (+)	TTGCACTGTGGACTACCTCCTGCGGCTGCA[G/A]gtgaggacgtgagacggttcaggtgtgact	chr19:38543435 (+)			Monnier (2008) HUM MUT 29, 670
Fetal akinesia	RYR1	6261	Splice	DM	CS1718989	rs986265810		[NM_000540.2:c.12013-2A>G]	A-G	IVS 87, as, -2				chr19:39037083 (+)	gagaccagccctcaccgagctgggatctct[A/G]gGACTCAAGCCAGATCGAGCTGCTGAAGGA	chr19:38546443 (+)			Stals (2018) PREN DIAG 38, 33
Myopathy, RYR1-associated	RYR1	6261	Splice	DM	CS133338	rs770054352		[NM_000540.2:c.12624+1G>C]	G-C	IVS 90, ds, +1				chr19:39052095 (+)	ACCAACCGCGCCCAGTGGGAGATGCCCCAG[G/C]tcagggaacccgcgcgcgtgcaagctcgcc	chr19:38561455 (+)			Bharucha-Goebel (2013) NEUROLOGY 80, 1584
Foetal akinesia syndrome	RYR1	6261	Splice	DM	CS151692	rs1457662393		[NM_000540.2:c.14130-2A>G]	A-G	IVS 96, as, -2				chr19:39066557 (+)	tatactcacgctttctctctctctctctgc[A/G]gGTCTTTCCCTAGCAACTACTGGGACAAGT	chr19:38575917 (+)			Ellard (2015) EJHG 23, 401
Myopathy, congenital	RYR1	6261	Splice	DM	CS123718	rs1189024951		[NM_000540.2:c.14173-2A>G]	A-G	IVS 97, as, -2				chr19:39068556 (+)	gtgtctacacagcctgatgctctcttgtgc[A/G]gGTCCTGGACAAACATGGGGACATCTACGG	chr19:38577916 (+)			Klein (2012) HUM MUT 33, 981
Multi-minicore disease	RYR1	6261	Splice	DM	CS057518	rs193922870		[NM_000540.2:c.14365-2A>T]	A-T	IVS 99, as, -2				chr19:39070620 (+)	tccccctgacccctggccctgtgtgcccac[A/T]gTCCTTCCTGTACCTGGGCTGGTATATGGT	chr19:38579980 (+)			Jungbluth (2005) NEUROLOGY 65, 1930
Arthrogryposis multiplex congenita with axoglial defects	RYR1	6261	Splice	DM	CS144262			[NM_000540.2:c.14364+1G>A]	G-A	IVS 99, ds, +1				chr19:39068845 (+)	TGGAAGTTCGGGGTCATCTTCACAGACAAC[G/A]tgagcaggggcccacagactggggagggac	chr19:38578205 (+)			Laquérriere (2014) HMG 23, 2279
Malignant hyperthermia	RYR1	6261	Splice	DM	CS157076			[NM_000540.2:c.14364+1G>T]	G-T	IVS 99, ds, +1				chr19:39068845 (+)	TGGAAGTTCGGGGTCATCTTCACAGACAAC[G/T]tgagcaggggcccacagactggggagggac	chr19:38578205 (+)			Snoeck (2015) EJ NEUROL 22, 1094
Intellectual disability, cerebellar taxia	SACS	26278	Missense	DM	CM1512196	rs147099630		[NM_014363.5:c.4466A>G] [NP_055178.3:p.N1489S]	A-G		AAT-AGT	Asn-Ser	1489	chr13:23913549 (-)	AAGAACTACTTCAAAACGCTGATGATGCAA[A/G]TGCAACAGAATGCAGTTTCTTGATTGATAT	chr13:23339410 (-)			Karaca (2015) NEURON 88, 499
Epilepsy, progressive myoclonus	SACS	26278	Missense	DM	CM150714	rs371869943		[NM_014363.5:c.2996T>C] [NP_055178.3:p.I999T]	T-C		ATT-ACT	Ile-Thr	999	chr13:23915019 (-)	CTAGCTGCTTAAAGCTTGTTTTAAAAGATA[T/C]TGAAAATGCATTTTATTCACATGAAGAGGT	chr13:23340880 (-)			Muona (2015) NAT GENET 47, 39
Intellectual disability, epilepsy & supratentorial abnormalities	SACS	26278	Nonsense	DM	CM1615004	rs757894912		[NM_014363.5:c.2656C>T] [NP_055178.3:p.Q886*]	C-T		CAG-TAG	Gln-Term	886	chr13:23915359 (-)	GTTTTGCAGATAATGGAGAAGATGCCATTG[C/T]AGAAATTGTGTAATCAAATAACTTCGCTAC	chr13:23341220 (-)			Ali (2016) JNS 371, 105
Reduced attenuation of cell proliferation	SAMD9L	219285	Missense	DP	CM175118	rs778035449		[NM_152703.4:c.698C>A] [NP_689916.2:p.T233N]	C-A		ACC-AAC	Thr-Asn	233	chr7:92764587 (-)	GATTTGCATCAGCTTGTATGAATTCACGCA[C/A]CAATGGCACCATCCATTTTGGAGTCAAGGA	chr7:93135274 (-)			Tesi (2017) BLOOD 129, 2266
Bone marrow failure	SAMD9L	219285	Missense	DM?	CM183284	rs754709141		[NM_152703.4:c.3427A>G] [NP_689916.2:p.S1143G]	A-G		AGC-GGC	Ser-Gly	1143	chr7:92761858 (-)	TGGTGGTTGGATGGGAACAAAAACTGTAGG[A/G]GCATTACTGTTAATGACCTAACACATCTCC	chr7:93132545 (-)			Bluteau (2018) BLOOD 131, 717
Myelodysplasia & leukaemia syndrome with monosomy 7	SAMD9L	219285	Missense	DM	CM1810508			[NM_152703.4:c.3842G>A] [NP_689916.2:p.R1281K]	G-A		AGG-AAG	Arg-Lys	1281	chr7:92761443 (-)	TTATTGATTATATGGTTCTTCTGAAAATGA[G/A]GTATACCCAAAAAGAAATTGCAGAAATCAT	chr7:93132130 (-)			Wong (2018) JCII 3, 121086
Bone marrow failure	SAMD9L	219285	Missense	DM?	CM183256			[NM_152703.4:c.4477A>G] [NP_689916.2:p.I1493V]	A-G		ATA-GTA	Ile-Val	1493	chr7:92760808 (-)	GGTCTAAACAGTATTGTTCACAAGGCCAAA[A/G]TAGAGCAGTACTTTGATAAAGCACAAAATA	chr7:93131495 (-)			Bluteau (2018) BLOOD 131, 717
Bone marrow failure	SAMD9L	219285	Missense	DM?	CM183307			[NM_152703.4:c.2519T>A] [NP_689916.2:p.M840K]	T-A		ATG-AAG	Met-Lys	840	chr7:92762766 (-)	AAAAAACATTGGTAATTATCTTAAACTGCA[T/A]GAGATCCCGGAATCCAGATGAAAGTGCAAA	chr7:93133453 (-)			Bluteau (2018) BLOOD 131, 717
Myelodysplastic syndrome	SAMD9L	219285	Missense	DM?	CM1818286			[NM_152703.4:c.979A>G] [NP_689916.2:p.I327V]	A-G		ATT-GTT	Ile-Val	327	chr7:92764306 (-)	AATGATAAGTATTTCTACATTCAGATGCAA[A/G]TTTGTAAAGATAAAATATGGAAACAAAACC	chr7:93134993 (-)			Nagata (2018) BLOOD 132, 2309
Myelodysplastic syndrome	SAMD9L	219285	Missense	DM?	CM1818285			[NM_152703.4:c.368C>T] [NP_689916.2:p.P123L]	C-T		CCC-CTC	Pro-Leu	123	chr7:92764917 (-)	ATTCAATGTCATCTAATATTGATTATGATC[C/T]CAGAGAGATCAGAGATATCAAACAAGAAGA	chr7:93135604 (-)			Nagata (2018) BLOOD 132, 2309
Phaeochromocytoma	SAMD9L	219285	Nonsense	DM?	CM1813801	rs150070697		[NM_152703.4:c.1216C>T] [NP_689916.2:p.R406*]	C-T		CGA-TGA	Arg-Term	406	chr7:92764069 (-)	CTAAAGCTGGTTAAACTTCTCATAGGAAAC[C/T]GAGACTCACTGGATAATTCATACTATGACT	chr7:93134756 (-)			Nasereddin (2018) JMCR 12,
Myelodysplastic syndrome and transient monosomy 7	SAMD9L	219285	Missense	DM	CM182624	rs769611275		[NM_152703.4:c.2957G>A] [NP_689916.2:p.R986H]	G-A		CGT-CAT	Arg-His	986	chr7:92762328 (-)	TTGCAGAATATGGGAGATACACAGGTGTGC[G/A]TATCATTCACCCTCTGATTGCCCTGTACTG	chr7:93133015 (-)			Pastor (2018) HAEMATOL 103, 427
Myelodysplastic syndrome	SAMD9L	219285	Missense	DM?	CM1818284			[NM_152703.4:c.3892C>G] [NP_689916.2:p.R1298G]	C-G		CGT-GGT	Arg-Gly	1298	chr7:92761393 (-)	GCAGAAATCATGTTAAGCAAGAAAGTCAGT[C/G]GTTGTTTCAGGAAATACACAGAACTTTTCT	chr7:93132080 (-)			Nagata (2018) BLOOD 132, 2309
Bone marrow failure	SAMD9L	219285	Missense	DM?	CM183263			[NM_152703.4:c.4561C>G] [NP_689916.2:p.L1521V]	C-G		CTC-GTC	Leu-Val	1521	chr7:92760724 (-)	GATGTGTGGAAAAAAAATGAAGTCAAAGAC[C/G]TCCTGCGTCGTCTAACTGGTCAGGCTGAAG	chr7:93131411 (-)			Bluteau (2018) BLOOD 131, 717
Myelodysplastic syndrome	SAMD9L	219285	Missense	DM	CM1818291			[NM_152703.4:c.659A>G] [NP_689916.2:p.E220G]	A-G		GAA-GGA	Glu-Gly	220	chr7:92764626 (-)	AAGTGGACATTAAGATGAAATTCAGCAATG[A/G]AGTCTTCCGATTTGCATCAGCTTGTATGAA	chr7:93135313 (-)			Nagata (2018) BLOOD 132, 2309
Bone marrow failure	SAMD9L	219285	Missense	DM?	CM183253			[NM_152703.4:c.3442G>C] [NP_689916.2:p.D1148H]	G-C		GAC-CAC	Asp-His	1148	chr7:92761843 (-)	AACAAAAACTGTAGGAGCATTACTGTTAAT[G/C]ACCTAACACATCTCCTAGAAGCTGCGGAAA	chr7:93132530 (-)			Bluteau (2018) BLOOD 131, 717
Bone marrow failure	SAMD9L	219285	Missense	DM?	CM183258			[NM_152703.4:c.3100G>T] [NP_689916.2:p.D1034Y]	G-T		GAT-TAT	Asp-Tyr	1034	chr7:92762185 (-)	TCTGGAATAGGAAGAGACAAATTTCAACAT[G/T]ATGTTCAAACTCTTCTGCTTACAAGACAGC	chr7:93132872 (-)			Bluteau (2018) BLOOD 131, 717
Myelodysplastic syndrome	SAMD9L	219285	Missense	DM?	CM1818283			[NM_152703.4:c.1909G>A] [NP_689916.2:p.A637T]	G-A		GCC-ACC	Ala-Thr	637	chr7:92763376 (-)	GTGACTCGGTCATCAAGAAGGTTTTTGCCC[G/A]CCCGTGGATCTTCTTCAGTTATCCTAGAGA	chr7:93134063 (-)			Nagata (2018) BLOOD 132, 2309
Myelodysplastic syndrome	SAMD9L	219285	Missense	DM?	CM1818282			[NM_152703.4:c.1909G>T] [NP_689916.2:p.A637S]	G-T		GCC-TCC	Ala-Ser	637	chr7:92763376 (-)	GTGACTCGGTCATCAAGAAGGTTTTTGCCC[G/T]CCCGTGGATCTTCTTCAGTTATCCTAGAGA	chr7:93134063 (-)			Nagata (2018) BLOOD 132, 2309
Myelodysplastic syndrome	SAMD9L	219285	Missense	DM	CM1818289			[NM_152703.4:c.740G>C] [NP_689916.2:p.G247A]	G-C		GGA-GCA	Gly-Ala	247	chr7:92764545 (-)	TCCATTTTGGAGTCAAGGACAAACCCCATG[G/C]AGAAATTGTTGGTGTGAAAATCACCAGTAA	chr7:93135232 (-)			Nagata (2018) BLOOD 132, 2309
Myelodysplastic syndrome	SAMD9L	219285	Missense	DM	CM1818290			[NM_152703.4:c.703G>A] [NP_689916.2:p.G235S]	G-A		GGC-AGC	Gly-Ser	235	chr7:92764582 (-)	GCATCAGCTTGTATGAATTCACGCACCAAT[G/A]GCACCATCCATTTTGGAGTCAAGGACAAAC	chr7:93135269 (-)			Nagata (2018) BLOOD 132, 2309
Myelodysplastic syndrome and transient monosomy 7	SAMD9L	219285	Missense	DM	CM182623			[NM_152703.4:c.4534G>A] [NP_689916.2:p.V1512M]	G-A		GTG-ATG	Val-Met	1512	chr7:92760751 (-)	AATACAAATTCCCTCTGGCACAGTGGGGAT[G/A]TGTGGAAAAAAAATGAAGTCAAAGACCTCC	chr7:93131438 (-)			Pastor (2018) HAEMATOL 103, 427
Myelodysplasia & leukaemia syndrome with monosomy 7	SAMD9L	219285	Missense	DM	CM1810507			[NM_152703.4:c.4535T>C] [NP_689916.2:p.V1512A]	T-C		GTG-GCG	Val-Ala	1512	chr7:92760750 (-)	ATACAAATTCCCTCTGGCACAGTGGGGATG[T/C]GTGGAAAAAAAATGAAGTCAAAGACCTCCT	chr7:93131437 (-)			Wong (2018) JCII 3, 121086
Myelodysplastic syndrome	SAMD9L	219285	Missense	DM	CM1818288			[NM_152703.4:c.2114A>G] [NP_689916.2:p.Y705C]	A-G		TAT-TGT	Tyr-Cys	705	chr7:92763171 (-)	GGTGGAACTTCTATTTTTCTTCTGAAAACT[A/G]TTCTTCAGATTTTGTTAAAAGGGACAGTTA	chr7:93133858 (-)			Nagata (2018) BLOOD 132, 2309
Myelodysplastic syndrome	SAMD9L	219285	Missense	DM?	CM1818287			[NM_152703.4:c.2182T>C] [NP_689916.2:p.S728P]	T-C		TCT-CCT	Ser-Pro	728	chr7:92763103 (-)	CTTAAAGATTTAATACACTGCTGGGCAGAG[T/C]CTCCTAAACCAATATTTGCAAAAATCATCA	chr7:93133790 (-)			Nagata (2018) BLOOD 132, 2309
Bone marrow failure	SAMD9L	219285	Missense	DM?	CM183257			[NM_152703.4:c.4648T>C] [NP_689916.2:p.S1550P]	T-C		TCT-CCT	Ser-Pro	1550	chr7:92760637 (-)	ACAGAGGAAAAAATAAAAATACCAGTAATA[T/C]CTGTTTATTCAGGTCCACTCAGAAGTGGTA	chr7:93131324 (-)			Bluteau (2018) BLOOD 131, 717
Thrombocytopaenia	SAMD9L	219285	Missense	DM	CM1818259			[NM_152703.4:c.1549T>C] [NP_689916.2:p.W517R]	T-C		TGG-CGG	Trp-Arg	517	chr7:92763736 (-)	GAGACATATAAACCTCTAGAACCACATTTA[T/C]GGCAGAGAGAAAGAGCTTCAGAAGTCAGGA	chr7:93134423 (-)			Nagata (2018) BLOOD 132, 2309
Myelodysplastic syndrome	SAMD9L	219285	Missense	DM	CM1818292			[NM_152703.4:c.149T>C] [NP_689916.2:p.L50S]	T-C		TTA-TCA	Leu-Ser	50	chr7:92765136 (-)	AAGAAGTAACAGGATTAGTCCTGCAGGAAT[T/C]AACTGAGAAGGACCTTGTAGAAATGGGGCT	chr7:93135823 (-)			Nagata (2018) BLOOD 132, 2309
Aicardi-Goutières syndrome	SAMHD1	25939	Nonsense	DM	CM150579			[NM_015474.3:c.1456A>T] [NP_056289.2:p.K486*]	A-T		AAA-TAA	Lys-Term	486	chr20:35532607 (-)	CTTCCAAAAGAGGTTGCCAGTGCTAAACCC[A/T]AAGTATTGCTAGACGTGAAACTGAAGGCTG	chr20:36904204 (-)			Crow (2015) AJMGA 167, 296
Aicardi-Goutières syndrome	SAMHD1	25939	Nonsense	DM	CM1313202			[NM_015474.3:c.1567A>T] [NP_056289.2:p.K523*]	A-T		AAG-TAG	Lys-Term	523	chr20:35526884 (-)	AATCCAATTGATCATGTTAGCTTCTATTGT[A/T]AGACTGCCCCCAACAGAGCAATCAGGATTA	chr20:36898481 (-)			Abe (2014) RHEUMOX 53, 448
Aicardi-Goutières syndrome	SAMHD1	25939	Missense	DM	CM093962	rs121434521		[NM_015474.3:c.760A>G] [NP_056289.2:p.M254V]	A-G		ATG-GTG	Met-Val	254	chr20:35547859 (-)	CTTATTAATTCTAATGGAATTAAGCCTGTC[A/G]TGGAACAATATGGTCTCATCCCTGAAGAAG	chr20:36919456 (-)	0.45;MEDIUM RISK	0.06;TOLERATED	Rice (2009) NAT GENET 41, 829
Aicardi-Goutières syndrome	SAMHD1	25939	Missense	DM	CM093968	rs515726140		[NM_015474.3:c.1153A>G] [NP_056289.2:p.M385V]	A-G		ATG-GTG	Met-Val	385	chr20:35540865 (-)	CAACACAAAGTTGGCAACATTATTGATACA[A/G]Tgtaagaaacttgattgtcatttccctata	chr20:36912462 (-)	0.58;MEDIUM RISK	0.04;DAMAGING	Rice (2009) NAT GENET 41, 829
Aicardi-Goutières syndrome	SAMHD1	25939	Missense	DM	CM093967	rs138603088		[NM_015474.3:c.602T>A] [NP_056289.2:p.I201N]	T-A		ATT-AAT	Ile-Asn	201	chr20:35559186 (-)	TAAGTGAACGAGATGTTCTCTGTGTTCAGA[T/A]TGCTGGACTTTGTCATGATCTCGgtaagct	chr20:36930783 (-)	0.53;MEDIUM RISK	0.0;DAMAGING	Rice (2009) NAT GENET 41, 829
Aicardi-Goutières syndrome	SAMHD1	25939	Missense	DM	CM1312086	rs774964432		[NM_015474.3:c.1343T>C] [NP_056289.2:p.I448T]	T-C		ATT-ACT	Ile-Thr	448	chr20:35533834 (-)	TGAAAGACGCACGAGAGATTTTAAAACAAA[T/C]TGAATACCGTAATCTATTCAAGTATGTGGG	chr20:36905431 (-)			Rice (2013) L NEUROL 12, 1159
Aicardi-Goutières syndrome	SAMHD1	25939	Nonsense	DM	CM093970	rs121434518		[NM_015474.3:c.445C>T] [NP_056289.2:p.Q149*]	C-T		CAG-TAG	Gln-Term	149	chr20:35563496 (-)	CCTCAATTTCAACGTCTTCGATACATCAAA[C/T]AGCTGGGAGGTGGTTACTATGTTTTTCCAG	chr20:36935093 (-)			Rice (2009) NAT GENET 41, 829
Aicardi-Goutières syndrome	SAMHD1	25939	Nonsense	DM	CM093971	rs121434519		[NM_015474.3:c.1642C>T] [NP_056289.2:p.Q548*]	C-T		CAG-TAG	Gln-Term	548	chr20:35526329 (-)	TCACAACTTCTGCCAGAGAAATTTGCAGAG[C/T]AGCTGATTCGAGTATATTGTAAGAAGGTGG	chr20:36897926 (-)			Rice (2009) NAT GENET 41, 829
Aicardi-Goutières syndrome	SAMHD1	25939	Missense	DM	CM093961	rs121434520		[NM_015474.3:c.368A>C] [NP_056289.2:p.H123P]	A-C		CAT-CCT	His-Pro	123	chr20:35563573 (-)	taattttctagGTAATTAATGATCCTATCC[A/C]TGGCCACATTGAGCTCCACCCTCTCCTCGT	chr20:36935170 (-)	0.83;VERY HIGH RISK	0.0;DAMAGING	Rice (2009) NAT GENET 41, 829
Aicardi-Goutières syndrome	SAMHD1	25939	Missense	DM	CM102546			[NM_015474.3:c.499C>T] [NP_056289.2:p.H167Y]	C-T		CAT-TAT	His-Tyr	167	chr20:35563442 (-)	TTTCCAGGAGCTTCACACAATCGATTTGAG[C/T]ATAGTCTAGGgtaagaagggaatggggtgg	chr20:36935039 (-)	0.75;HIGH RISK	0.0;DAMAGING	Ramantani (2010) AR 62, 1469
Pulmonary arterial hypertension	SAMHD1	25939	Missense	DM?	CM185545	rs1307664254		[NM_015474.3:c.25C>T] [NP_056289.2:p.P9S]	C-T		CCC-TCC	Pro-Ser	9	chr20:35580022 (-)	gtagccATGCAGCGAGCCGATTCCGAGCAG[C/T]CCTCCAAGCGTCCCCGTTGCGATGACAGCC	chr20:36951619 (-)			Zhu (2018) CGPM 11, e001887
Cerebral large-artery atherosclerosis	SAMHD1	25939	Missense	DM	CM1511409	rs772335453		[NM_015474.3:c.64C>T] [NP_056289.2:p.P22S]	C-T		CCC-TCC	Pro-Ser	22	chr20:35579983 (-)	CGTCCCCGTTGCGATGACAGCCCGAGAACC[C/T]CCTCAAACACCCCTTCCGCAGAGGCAGACT	chr20:36951580 (-)			Li (2015) BMRI 2015, 739586
Aicardi-Goutières syndrome	SAMHD1	25939	Missense	DM	CM093963	rs515726145		[NM_015474.3:c.434G>A] [NP_056289.2:p.R145Q]	G-A		CGA-CAA	Arg-Gln	145	chr20:35563507 (-)	TCATTGATACACCTCAATTTCAACGTCTTC[G/A]ATACATCAAACAGCTGGGAGGTGGTTACTA	chr20:36935104 (-)	0.58;MEDIUM RISK	0.02;DAMAGING	Rice (2009) NAT GENET 41, 829
Aicardi-Goutières syndrome	SAMHD1	25939	Nonsense	DM	CM093960	rs121434517		[NM_015474.3:c.433C>T] [NP_056289.2:p.R145*]	C-T		CGA-TGA	Arg-Term	145	chr20:35563508 (-)	ATCATTGATACACCTCAATTTCAACGTCTT[C/T]GATACATCAAACAGCTGGGAGGTGGTTACT	chr20:36935105 (-)			Rice (2009) NAT GENET 41, 829
Aicardi-Goutières syndrome	SAMHD1	25939	Nonsense	DM	CM101848	rs267607027		[NM_015474.3:c.490C>T] [NP_056289.2:p.R164*]	C-T		CGA-TGA	Arg-Term	164	chr20:35563451 (-)	TACTATGTTTTTCCAGGAGCTTCACACAAT[C/T]GATTTGAGCATAGTCTAGGgtaagaaggga	chr20:36935048 (-)			Dale (2010) AJMGA 152A, 938
Aicardi-Goutières syndrome	SAMHD1	25939	Nonsense	DM	CM093964	rs369587937		[NM_015474.3:c.1324C>T] [NP_056289.2:p.R442*]	C-T		CGA-TGA	Arg-Term	442	chr20:35533853 (-)	TACTCTACTGATCCCAAATTGAAAGACGCA[C/T]GAGAGATTTTAAAACAAATTGAATACCGTA	chr20:36905450 (-)			Rice (2009) NAT GENET 41, 829
Aicardi-Goutières syndrome	SAMHD1	25939	Missense	DM	CM158860			[NM_015474.3:c.1223G>C] [NP_056289.2:p.R408P]	G-C		CGC-CCC	Arg-Pro	408	chr20:35539668 (-)	AGATTACAGGTGCTGGAGGAAAAAAGTATC[G/C]CATTTCTACAGCAATTGACGACATGGAAGC	chr20:36911265 (-)			Klok (2015) ACTN 2, 774
Aicardi-Goutières syndrome	SAMHD1	25939	Missense	DM	CM150574			[NM_015474.3:c.676C>G] [NP_056289.2:p.R226G]	C-G		CGC-GGC	Arg-Gly	226	chr20:35555605 (-)	ATGTTTGATGGACGATTTATTCCACTTGCT[C/G]GCCCGGAGGTGAAATGGACGgtatgtattc	chr20:36927202 (-)			Crow (2015) AJMGA 167, 296
Aicardi-Goutières syndrome	SAMHD1	25939	Missense	DM	CM093969	rs369035155		[NM_015474.3:c.428G>A] [NP_056289.2:p.R143H]	G-A		CGT-CAT	Arg-His	143	chr20:35563513 (-)	TCCGAATCATTGATACACCTCAATTTCAAC[G/A]TCTTCGATACATCAAACAGCTGGGAGGTGG	chr20:36935110 (-)	0.96;VERY HIGH RISK	0.0;DAMAGING	Rice (2009) NAT GENET 41, 829
Aicardi-Goutières syndrome	SAMHD1	25939	Missense	DM	CM102547	rs559553527		[NM_015474.3:c.869G>A] [NP_056289.2:p.R290H]	G-A		CGT-CAT	Arg-His	290	chr20:35545436 (-)	ttcttgccttccagTGGCCATATAAAGGGC[G/A]TCCTGAAAACAAAAGCTTCCTTTATGAGAT	chr20:36917033 (-)	0.53;MEDIUM RISK	0.02;DAMAGING	Ramantani (2010) AR 62, 1469
Aicardi-Goutières syndrome	SAMHD1	25939	Missense	DM	CM093965	rs387906948		[NM_015474.3:c.427C>T] [NP_056289.2:p.R143C]	C-T		CGT-TGT	Arg-Cys	143	chr20:35563514 (-)	GTCCGAATCATTGATACACCTCAATTTCAA[C/T]GTCTTCGATACATCAAACAGCTGGGAGGTG	chr20:36935111 (-)	0.95;VERY HIGH RISK	0.0;DAMAGING	Rice (2009) NAT GENET 41, 829
Aicardi-Goutières syndrome	SAMHD1	25939	Missense	DM	CM150575	rs868763843		[NM_015474.3:c.868C>T] [NP_056289.2:p.R290C]	C-T		CGT-TGT	Arg-Cys	290	chr20:35545437 (-)	tttcttgccttccagTGGCCATATAAAGGG[C/T]GTCCTGAAAACAAAAGCTTCCTTTATGAGA	chr20:36917034 (-)			Crow (2015) AJMGA 167, 296
Aicardi-Goutières syndrome	SAMHD1	25939	Missense	DM?	CM1712070	rs1177867586		[NM_015474.3:c.1265T>A] [NP_056289.2:p.L422Q]	T-A		CTG-CAG	Leu-Gln	422	chr20:35539626 (-)	CAATTGACGACATGGAAGCCTATACTAAGC[T/A]GACAGgtaagaagtaacaggtaacatagat	chr20:36911223 (-)			Kharrat (2017) CJNEUROSCI 44, 749
Cerebral large-artery atherosclerosis	SAMHD1	25939	Missense	DM	CM1511410	rs747675634		[NM_015474.3:c.841G>A] [NP_056289.2:p.E281K]	G-A		GAA-AAA	Glu-Lys	281	chr20:35547778 (-)	CAAATTGTAGGACCACTTGAATCACCTGTC[G/A]AAGATTCATTGgtaagtttatgtacagctt	chr20:36919375 (-)			Li (2015) BMRI 2015, 739586
Aicardi-Goutières syndrome	SAMHD1	25939	Missense	DM	CM150577			[NM_015474.3:c.1063G>A] [NP_056289.2:p.E355K]	G-A		GAA-AAA	Glu-Lys	355	chr20:35540955 (-)	tattaatatttacttcatgttttcctgcag[G/A]AAGTTGGAAATCTGTATGACATGTTCCACA	chr20:36912552 (-)			Crow (2015) AJMGA 167, 296
Aicardi-Goutières syndrome	SAMHD1	25939	Missense	DM	CM1711456			[NM_015474.3:c.932A>C] [NP_056289.2:p.D311A]	A-C		GAC-GCC	Asp-Ala	311	chr20:35545373 (-)	TATCTAATAAAAGAAATGGCATTGATGTGG[A/C]CAAATGGGATTATTTTGCCAGgtatgcact	chr20:36916970 (-)			White (2017) HUM MUT 38, 658
Aicardi-Goutières syndrome	SAMHD1	25939	Nonsense	DM	CM1313204			[NM_015474.3:c.1435G>T] [NP_056289.2:p.E479*]	G-T		GAG-TAG	Glu-Term	479	chr20:35532628 (-)	ttccagGAGGACTATGAATCTCTTCCAAAA[G/T]AGGTTGCCAGTGCTAAACCCAAAGTATTGC	chr20:36904225 (-)			Abe (2014) RHEUMOX 53, 448
Aicardi-Goutières syndrome	SAMHD1	25939	Missense	DM	CM150578	rs779491090		[NM_015474.3:c.1693G>A] [NP_056289.2:p.A565T]	G-A		GCA-ACA	Ala-Thr	565	chr20:35526278 (-)	AAGAAGGTGGACAGAAAGAGTTTGTATGCC[G/A]CAAGACAATATTTTGTTCAGTGGTGTGCAG	chr20:36897875 (-)			Crow (2015) AJMGA 167, 296
Aicardi-Goutières syndrome	SAMHD1	25939	Missense	DM	CM093959	rs121434516		[NM_015474.3:c.625G>A] [NP_056289.2:p.G209S]	G-A		GGT-AGT	Gly-Ser	209	chr20:35559163 (-)	GTTCAGATTGCTGGACTTTGTCATGATCTC[G/A]gtaagctgtacaaagagacaaagttgttat	chr20:36930760 (-)	0.95;VERY HIGH RISK		Rice (2009) NAT GENET 41, 829
Aicardi-Goutières syndrome	SAMHD1	25939	Missense	DM	CM1313203			[NM_015474.3:c.773G>T] [NP_056289.2:p.G258V]	G-T		GGT-GTT	Gly-Val	258	chr20:35547846 (-)	ATGGAATTAAGCCTGTCATGGAACAATATG[G/T]TCTCATCCCTGAAGAAGATATTTGCTTTAT	chr20:36919443 (-)			Abe (2014) RHEUMOX 53, 448
Aicardi-Goutières syndrome	SAMHD1	25939	Missense	DM	CM093972	rs515726139		[NM_015474.3:c.1106T>C] [NP_056289.2:p.L369S]	T-C		TTA-TCA	Leu-Ser	369	chr20:35540912 (-)	TGTATGACATGTTCCACACTCGCAACTCTT[T/C]ACACCGTAGAGCTTATCAACACAAAGTTGG	chr20:36912509 (-)	0.76;HIGH RISK	0.0;DAMAGING	Rice (2009) NAT GENET 41, 829
Aicardi-Goutières syndrome	SAMHD1	25939	Missense	DM?	CM1814682			[NM_015474.3:c.1293A>T] [NP_056289.2:p.L431F]	A-T		TTA-TTT	Leu-Phe	431	chr20:35533884 (-)	attggcagATAACATTTTTCTGGAGATTTT[A/T]TACTCTACTGATCCCAAATTGAAAGACGCA	chr20:36905481 (-)			Haskell (2018) CSHMCS 4, a002578
Aicardi-Goutières syndrome	SAMHD1	25939	Missense	DM	CM1711455			[NM_015474.3:c.650T>G] [NP_056289.2:p.F217C]	T-G		TTT-TGT	Phe-Cys	217	chr20:35555631 (-)	tttaagGTCATGGGCCATTTTCTCACATGT[T/G]TGATGGACGATTTATTCCACTTGCTCGCCC	chr20:36927228 (-)			White (2017) HUM MUT 38, 658
Cerebral vasculopathy & early onset stroke	SAMHD1	25939	Splice	DM	CS112236	rs515726141		[NM_015474.3:c.1411-2A>G]	A-G	IVS 12, as, -2				chr20:35532654 (-)	gattctaacatggggagtcttgtgttttcc[A/G]gGAGGACTATGAATCTCTTCCAAAAGAGGT	chr20:36904251 (-)			Xin (2011) PNAS 108, 5372
Aicardi-Goutières syndrome	SAMHD1	25939	Splice	DM	CS105961	rs515726142		[NM_015474.3:c.1503+1G>T]	G-T	IVS 13, ds, +1				chr20:35532559 (-)	AAACTGAAGGCTGAAGATTTTATAGTGGAT[G/T]taagtaattagcccagtaataaactgagtg	chr20:36904156 (-)			Ramesh (2010) DMCN 52, 725
Aicardi-Goutières syndrome	SAMHD1	25939	Splice	DM	CS093976	rs515726143		[NM_015474.3:c.1609-1G>C]	G-C	IVS 14, as, -1				chr20:35526363 (-)	ggtgatagtgaaatctcttcattttaaaaa[G/C]GTTTCACAACTTCTGCCAGAGAAATTTGCA	chr20:36897960 (-)			Rice (2009) NAT GENET 41, 829
Aicardi-Goutières syndrome	SAMHD1	25939	Splice	DM	CS1312085			[NM_015474.3:c.1746+1G>T]	G-T	IVS 15, ds, +1				chr20:35526224 (-)	TGTGCAGACAGAAATTTCACCAAGCCGCAG[G/T]taggtggcctgttactcacaaactttgcac	chr20:36897821 (-)			Rice (2013) L NEUROL 12, 1159
Aicardi-Goutières syndrome	SAMHD1	25939	Splice	DM	CS148732			[NM_015474.3:c.626-1G>C]	G-C	IVS 5, as, -1				chr20:35555656 (-)	ttcttgttctaaggctgcttttgtttttaa[G/C]GTCATGGGCCATTTTCTCACATGTTTGATG	chr20:36927253 (-)			Lessel (2014) AJMGA 164, 2510
Aicardi-Goutières syndrome	SAMHD1	25939	Splice	DM	CS177962			[NM_015474.3:c.625+1G>A]	G-A	IVS 5, ds, +1				chr20:35559162 (-)	TTCAGATTGCTGGACTTTGTCATGATCTCG[G/A]taagctgtacaaagagacaaagttgttatg	chr20:36930759 (-)			Alfares (2017) MGM 121, 91
Cerebral large-artery atherosclerosis	SAMHD1	25939	Splice	DM	CS1511408			[NM_015474.3:c.696+2T>A]	T-A	IVS 6, ds, +2				chr20:35555583 (-)	CACTTGCTCGCCCGGAGGTGAAATGGACGg[T/A]atgtattcatacagtcaatagtcaataaaa	chr20:36927180 (-)			Li (2015) BMRI 2015, 739586
Chylomicron retention disease	SAR1B	51128	Missense	DM	CM035596	rs28942110		[NM_001033503.2:c.537T>A] [NP_001028675.1:p.S179R]	T-A		AGT-AGA	Ser-Arg	179	chr5:133942700 (-)	TGCCCGACCCTTAGAAGTTTTCATGTGTAG[T/A]GTGCTCAAAAGACAAGGTTACGGAGAAGGC	chr5:134607010 (-)	0.94;VERY HIGH RISK	0.0;DAMAGING	Jones (2003) NAT GENET 34, 29
Hypobetalipoproteinaemia	SAR1B	51128	Missense	DM?	CM183338			[NM_001033503.2:c.314A>G] [NP_001028675.1:p.H105R]	A-G		CAC-CGC	His-Arg	105	chr5:133945295 (-)	GCATTGTATTTCTGGTGGATTGTGCAGACC[A/G]CGAAAGGCTGTTAGAGTCAAAAGAAGAACT	chr5:134609605 (-)			Wang (2018) LHD 17, 48
Hypobetalipoproteinaemia	SAR1B	51128	Missense	DM	CM1210278	rs749648549		[NM_001033503.2:c.184G>A] [NP_001028675.1:p.E62K]	G-A		GAA-AAA	Glu-Lys	62	chr5:133948441 (-)	aaaaatattttaaaatcttatttagCTTCC[G/A]AAGAACTGACCATTGCTGGCATGACGTTTA	chr5:134612751 (-)		0.02;DAMAGING	Magnolo (2012) GENE 512, 28
Chylomicron retention disease	SAR1B	51128	Nonsense	DM	CM080523	rs137853125		[NM_001033503.2:c.364G>T] [NP_001028675.1:p.E122*]	G-T		GAA-TAA	Glu-Term	122	chr5:133944178 (-)	ttttgtttttttcagTCACTAATGACAGAT[G/T]AAACCATTGCTAATGTGCCTATACTGATTC	chr5:134608488 (-)			Charcosset (2008) MGM 93, 74
Chylomicron retention disease	SAR1B	51128	Nonsense	DM	CM085998			[NM_001033503.2:c.499G>T] [NP_001028675.1:p.E167*]	G-T		GAA-TAA	Glu-Term	167	chr5:133942738 (-)	cttctattctagGGGAGTATATCTCTGAAA[G/T]AACTGAATGCCCGACCCTTAGAAGTTTTCA	chr5:134607048 (-)			Silvain (2008) CLIN GENET 74, 546
Chylomicron retention disease	SAR1B	51128	Missense	DM	CM035597	rs28942109		[NM_001033503.2:c.409G>A] [NP_001028675.1:p.D137N]	G-A		GAC-AAC	Asp-Asn	137	chr5:133944133 (-)	GTGCCTATACTGATTCTTGGGAATAAGATC[G/A]ACAGACCTGAAGCCATCAGTGAAGAGAGGT	chr5:134608443 (-)	0.99;VERY HIGH RISK	0.0;DAMAGING	Jones (2003) NAT GENET 34, 29
Chylomicron retention disease	SAR1B	51128	Missense	DM	CM095086	rs1254114609		[NM_001033503.2:c.224A>G] [NP_001028675.1:p.D75G]	A-G		GAT-GGT	Asp-Gly	75	chr5:133948401 (-)	CCATTGCTGGCATGACGTTTACAACTTTTG[A/G]TCTGGGTGGACATGTTCAAGgtaagattct	chr5:134612711 (-)	0.98;VERY HIGH RISK	0.0;DAMAGING	Treepongkaruna (2009) JPGN 48, 370
Chylomicron retention disease	SAR1B	51128	Missense	DM	CM035595	rs121917846		[NM_001033503.2:c.109G>A] [NP_001028675.1:p.G37R]	G-A		GGA-AGA	Gly-Arg	37	chr5:133956692 (-)	AAACTGGTATTTCTTGGATTGGATAATGCA[G/A]GAAAAACAACATTGCTACACATGCTAAAAG	chr5:134621002 (-)	0.92;VERY HIGH RISK	0.0;DAMAGING	Jones (2003) NAT GENET 34, 29
Chylomicron retention disease	SAR1B	51128	Missense	DM	CM095085			[NM_001033503.2:c.32G>A] [NP_001028675.1:p.G11D]	G-A		GGT-GAT	Gly-Asp	11	chr5:133959678 (-)	TGTCCTTCATATTTGATTGGATTTACAGTG[G/A]TTTCAGCAGTGTGCTACAGTTTTTAGgtaa	chr5:134623988 (-)	0.68;HIGH RISK	0.2;TOLERATED	Treepongkaruna (2009) JPGN 48, 370
Chylomicron retention disease	SAR1B	51128	Missense	DM	CM080522	rs137853126		[NM_001033503.2:c.554G>T] [NP_001028675.1:p.G185V]	G-T		GGT-GTT	Gly-Val	185	chr5:133942683 (-)	TTTTCATGTGTAGTGTGCTCAAAAGACAAG[G/T]TTACGGAGAAGGCTTCCGCTGGATGGCACA	chr5:134606993 (-)	0.82;VERY HIGH RISK	0.0;DAMAGING	Charcosset (2008) MGM 93, 74
Chylomicron retention disease with Marinesco-Sjögren syndrome	SAR1B	51128	Splice	DM	CS035600			[NM_001033503.2:c.349-1G>C]	G-C	IVS 6, as, -1				chr5:133944194 (-)	ctcttgttttgtattgttttgtttttttca[G/C]TCACTAATGACAGATGAAACCATTGCTAAT	chr5:134608504 (-)			Jones (2003) NAT GENET 34, 29
Thrombocytopaenia	SBF2	81846	Missense	DM	CM130963			[NM_030962.3:c.659C>G] [NP_112224.1:p.T220R]	C-G		ACA-AGA	Thr-Arg	220	chr11:10024197 (-)	ATGTCCTCAGCCTCTTTTGTGCAGTCCTCA[C/G]AGAAAATAAGGTTCTCTTCCATTCTGCAAG	chr11:10002650 (-)			Abuzenadah (2013) JTT 36, 501
Developmental disorder	SBF2	81846	Missense	DM?	CM1720965			[NM_030962.3:c.1839G>T] [NP_112224.1:p.R613S]	G-T		AGG-AGT	Arg-Ser	613	chr11:9983525 (-)	AGACCATCAACAGTTTGACTACATAATAAG[G/T]ATGATGAATTGTACTCTACAGgtaatttgt	chr11:9961978 (-)			McRae (2017) NATURE 542, 433
Charcot-Marie-Tooth disease, type 4B2	SBF2	81846	Nonsense	DM	CM031142	rs120074137		[NM_030962.3:c.2875C>T] [NP_112224.1:p.Q959*]	C-T		CAG-TAG	Gln-Term	959	chr11:9868562 (-)	TCCATCACCAAGGAGAAGAAGATTACAATG[C/T]AGAACCAGCTACAGCAGAACATGCAAGAAG	chr11:9847015 (-)			Azzedine (2003) AJHG 72, 1141
Charcot-Marie-Tooth disease, type 4B2	SBF2	81846	Nonsense	DM	CM042330	rs120074139		[NM_030962.3:c.1459C>T] [NP_112224.1:p.R487*]	C-T		CGA-TGA	Arg-Term	487	chr11:9990029 (-)	GTTCCACGGCCAACAGAAGGATCCCATTTG[C/T]GAGTTCATATTCTTCCTTTCCCAGAGATTA	chr11:9968482 (-)			Hirano (2004) NEUROLOGY 63, 577
Charcot-Marie-Tooth disease, type 4B2	SBF2	81846	Nonsense	DM	CM1814931	rs764814296		[NM_030962.3:c.2578C>T] [NP_112224.1:p.R860*]	C-T		CGA-TGA	Arg-Term	860	chr11:9874255 (-)	ATGCACATTGAGACCCTAGAAGCAGTACAT[C/T]GAGAAAGCAGAAGACTTCCGCCTATTCAGA	chr11:9852708 (-)			Laššuthová (2018) CLIN GENET 94, 467
Charcot-Marie-Tooth disease, type 4B2	SBF2	81846	Nonsense	DM	CM031143	rs120074138		[NM_030962.3:c.3586C>T] [NP_112224.1:p.R1196*]	C-T		CGA-TGA	Arg-Term	1196	chr11:9853837 (-)	AAGAACTCAAGAAGTGGTACTCTGCTCCTC[C/T]GATCTGGAGGATTCCATGGGAAGGGAGTCG	chr11:9832290 (-)			Azzedine (2003) AJHG 72, 1141
Charcot-Marie-Tooth disease, type 4B2	SBF2	81846	Missense	DM	CM1814936			[NM_030962.3:c.2678T>C] [NP_112224.1:p.L893P]	T-C		CTG-CCG	Leu-Pro	893	chr11:9871698 (-)	AAATTGTCTGTGAGGGTCTTCGAGTCTTGC[T/C]GGATCCTGATGGAAGAGAAGAAGCTACTGG	chr11:9850151 (-)			Laššuthová (2018) CLIN GENET 94, 467
Charcot-Marie-Tooth disease, type 4B2	SBF2	81846	Missense	DM	CM1814933			[NM_030962.3:c.1291G>C] [NP_112224.1:p.D431H]	G-C		GAT-CAT	Asp-His	431	chr11:10013967 (-)	GGTCCTCCTTATAGATCTTGTGATCTCTTT[G/C]ATGAGgtatagctcttattaaatgaaggca	chr11:9992420 (-)			Laššuthová (2018) CLIN GENET 94, 467
Charcot-Marie-Tooth disease, type 4B2	SBF2	81846	Splice	DM	CS1814937	rs113702075		[NM_030962.3:c.1601-2A>G]	A-G	IVS 14, as, -2				chr11:9985431 (-)	ttatttgtgctttctttatattcttttact[A/G]gTTTCGATAATGGACAAGGTGACGACAGTT	chr11:9963884 (-)			Laššuthová (2018) CLIN GENET 94, 467
Charcot-Marie-Tooth disease, type 4B2	SBF2	81846	Splice	DM	CS042807			[NM_030962.3:c.4443+1G>C]	G-C	IVS 32, ds, +1				chr11:9829546 (-)	TTCTTACAGTTCTTAGACTGTGTACACCAG[G/C]taagtagagcaagcttgagttgacttgata	chr11:9807999 (-)			Conforti (2004) NEUROLOGY 63, 1327
Charcot-Marie-Tooth disease	SBF2	81846	Splice	DM	CS149967			[NM_030962.3:c.862-2A>G]	A-G	IVS 8, as, -2				chr11:10019928 (-)	taattataggttaatttttttatctctttc[A/G]gTTAGATGTAATCATAGCAGATTTGGATGG	chr11:9998381 (-)			Zimoń (2015) NEUROGENET 16, 33
Pendred syndrome, hearing loss	SCARB2	950	Missense	DM	CM172307	rs148588727		[NM_005506.3:c.914C>T] [NP_005497.1:p.T305M]	C-T		ACG-ATG	Thr-Met	305	chr4:77095377 (-)	ATAAAGTTCCTGCAGAAATATTAGCCAATA[C/T]GTCAGACAATGCCGGCTTCTGTATACCTGA	chr4:76174224 (-)			Chow (2017) OJRD 12, 40
Action myoclonus-renal failure syndrome	SCARB2	950	Nonsense	DM	CM081419	rs121909118		[NM_005506.3:c.862C>T] [NP_005497.1:p.Q288*]	C-T		CAG-TAG	Gln-Term	288	chr4:77095429 (-)	TATATTACTTTCAGTGACTATGAGAGTGTA[C/T]AGGGACTGCCTGCCTTTCGGTATAAAGTTC	chr4:76174276 (-)			Berkovic (2008) AJHG 82, 673
Myoclonic epilepsy	SCARB2	950	Missense	DM	CM090221	rs758857853		[NM_005506.3:c.1087C>A] [NP_005497.1:p.H363N]	C-A		CAT-AAT	His-Asn	363	chr4:77091046 (-)	ATAGAAGGCATGCACCCAAATCAGGAAGAC[C/A]ATGAGACATTTGTGGACATTAATCCTgtga	chr4:76169893 (-)	0.93;VERY HIGH RISK	0.0;DAMAGING	Dardis (2009) MGM 97, 309
Myoclonic epilepsy	SCARB2	950	Nonsense	DM	CM134488	rs200053119		[NM_005506.3:c.361C>T] [NP_005497.1:p.R121*]	C-T		CGA-TGA	Arg-Term	121	chr4:77102169 (-)	GCTGTTAGCAACAAGGCCTATGTTTTTGAA[C/T]GAGACCAATCTGTTGGAGACCCTAAAATTG	chr4:76181016 (-)			Fu (2014) NAN 40, 551
Myoclonic epilepsy	SCARB2	950	Nonsense	DM	CM143649	rs886041078		[NM_005506.3:c.1270C>T] [NP_005497.1:p.R424*]	C-T		CGA-TGA	Arg-Term	424	chr4:77084506 (-)	AGTGTTCACATTGATAAAGAGACGGCGAGT[C/T]GACTGAAGTCTATGATTAACACTACTTTGA	chr4:76163353 (-)			Zeigler (2014) JNS 339, 210
Myoclonic epilepsy	SCARB2	950	Missense	DM	CM119343	rs755903502		[NM_005506.3:c.1412A>G] [NP_005497.1:p.E471G]	A-G		GAA-GGA	Glu-Gly	471	chr4:77082891 (-)	tctcttctgtgtttcagGGAACAGCGGATG[A/G]AAGAGCACCCCTCATTCGAACCTAAacatt	chr4:76161738 (-)		0.11;TOLERATED	Velayati (2011) HUM MUT 32, 1232
Action myoclonus-renal failure syndrome	SCARB2	950	Nonsense	DM	CM083090	rs121909119		[NM_005506.3:c.533G>A] [NP_005497.1:p.W178*]	G-A		TGG-TAG	Trp-Term	178	chr4:77100749 (-)	TTGTGACTCACACAGTTGACGAATTGCTCT[G/A]GGGCTACAAAGATGAAATCTTGTCCCTTAT	chr4:76179596 (-)			Balreira (2008) HMG 17, 2238
Sudden unexpected death in epilepsy	SCARB2	950	Missense	DM?	CM185343	rs746218033		[NM_005506.3:c.842T>C] [NP_005497.1:p.F281S]	T-C		TTC-TCC	Phe-Ser	281	chr4:77095449 (-)	tacatcctaacagGTCAGTGTATATTACTT[T/C]CAGTGACTATGAGAGTGTACAGGGACTGCC	chr4:76174296 (-)			Friedman (2018) NPJ GM 3, 9
Action myoclonus-renal failure syndrome	SCARB2	950	Splice	DM	CS081987	rs727502772		[NM_005506.3:c.1239+1G>T]	G-T	IVS 10, ds, +1				chr4:77087402 (-)	ATGGTTTTCCCAGTGATGTACCTCAATGAG[G/T]taagtcctgagacggagggagccacgggtg	chr4:76166249 (-)			Berkovic (2008) AJHG 82, 673
Myoclonus epilepsy without renal failure	SCARB2	950	Splice	DM	CS096490	rs886041074		[NM_005506.3:c.424-2A>C]	A-C	IVS 3, as, -2				chr4:77100860 (-)	tgctgctgtcttaatatacctctgctccgc[A/C]gACTGTCATAGAGTGGTCCCAGGTGCACTT	chr4:76179707 (-)			Dibbens (2009) ANN NEUROL 66, 532
Action myoclonus-renal failure syndrome with hearing loss	SCARB2	950	Splice	DM	CS127308	rs886041076		[NM_005506.3:c.704+1G>A]	G-A	IVS 5, ds, +1				chr4:77097589 (-)	TACAAAAATTGTGGAATGGAATGGGAAAAC[G/A]taagtcaaatgatttatcagtggaattatt	chr4:76176436 (-)			Perandones (2012) MOV DIS 27, 1200
Action myoclonus-renal failure syndrome	SCARB2	950	Splice	DM?	CS1314690	rs774271963		[NM_005506.3:c.704+5G>A]	G-A	IVS 5, ds, +5				chr4:77097585 (-)	AAAATTGTGGAATGGAATGGGAAAACgtaa[G/A]tcaaatgatttatcagtggaattatttttt	chr4:76176432 (-)			Gleich (2013) BOA 2, 40
Myoclonus epilepsy without renal failure	SCARB2	950	Splice	DM	CS096489	rs886041076		[NM_005506.3:c.704+1G>C]	G-C	IVS 5, ds, +1				chr4:77097589 (-)	TACAAAAATTGTGGAATGGAATGGGAAAAC[G/C]taagtcaaatgatttatcagtggaattatt	chr4:76176436 (-)			Dibbens (2009) ANN NEUROL 66, 532
Action myoclonus with or without renal failure	SCARB2	950	Splice	DM	CS188930			[NM_005506.3:c.995-1G>A]	G-A	IVS 7, as, -1				chr4:77091139 (-)	atcattcatttctgttttccttcaaatgca[G/A]GTGCACCCATCATTATGTCTTTCCCACACT	chr4:76169986 (-)			He (2018) CMJ 131, 1575
Myoclonus epilepsy without renal failure	SCARB2	950	Splice	DM	CS096488	rs727502781		[NM_005506.3:c.1114-2A>C]	A-C	IVS 8, as, -2				chr4:77089631 (-)	taatgtttccttttcacttctctgatttgc[A/C]gTTGACTGGAATAATCCTAAAAGCAGCCAA	chr4:76168478 (-)			Dibbens (2009) ANN NEUROL 66, 532
Myoclonus epilepsy without renal failure	SCARB2	950	Splice	DM	CS184356			[NM_005506.3:c.1187+5G>T]	G-T	IVS 9, ds, +5				chr4:77089551 (-)	TATGTCAAAAAATTAGATGACTTTGTgtaa[G/T]ttttgcttctttctatggaggggacagcag	chr4:76168398 (-)			Tian (2018) SEIZ 57, 80
Kidney stone disease	SCN10A	6336	Missense	DM	CM1810240			[NM_006514.3:c.2727C>A] [NP_006505.3:p.N909K]	C-A		AAC-AAA	Asn-Lys	909	chr3:38768457 (-)	AGCCCCGGAGGACGATGGGGAGGTGAACAA[C/A]CTGCAGGTGGCCCTGGCACGGATCCAGGTC	chr3:38726966 (-)			Nettuwakul (2018) SCI REP 8, 10453
Brugada syndrome	SCN10A	6336	Missense	DM?	CM154405	rs1204063286		[NM_006514.3:c.3984C>A] [NP_006505.3:p.N1328K]	C-A		AAC-AAA	Asn-Lys	1328	chr3:38753757 (-)	TTCCCTTGTACCTTTGTCGATTGTGAATAA[C/A]AAGTCTGACTGCAAGATTCAAAACTCCACT	chr3:38712266 (-)			Fukuyama (2016) EURO 18, 905
Brugada syndrome	SCN10A	6336	Missense	DM?	CM147577	rs777258179		[NM_006514.3:c.5144A>C] [NP_006505.3:p.N1715T]	A-C		AAC-ACC	Asn-Thr	1715	chr3:38739567 (-)	ACATCATCATCTCCTTCCTCATCATGGTCA[A/C]CATGTACATTGCAGTGATTCTGGAGAACTT	chr3:38698076 (-)			Hu (2014) JACC 64, 66
Kidney stone disease	SCN10A	6336	Missense	DM	CM1810239	rs561166361		[NM_006514.3:c.5426A>G] [NP_006505.3:p.K1809R]	A-G		AAG-AGG	Lys-Arg	1809	chr3:38739285 (-)	ACTGCTTGGACATCCTTTTTGCTTTCACCA[A/G]GAATGTCCTAGGAGAATCCGGGGAGTTGGA	chr3:38697794 (-)			Nettuwakul (2018) SCI REP 8, 10453
Sudden unexplained death	SCN10A	6336	Missense	DM?	CM1717785	rs371221408		[NM_006514.3:c.539A>G] [NP_006505.3:p.N180S]	A-G		AAT-AGT	Asn-Ser	180	chr3:38812830 (-)	TAAAGATACTGGCAAGAGGATTTTGTCTAA[A/G]TGAGTTCACGTACCTGAGAGATCCTTGGAA	chr3:38771339 (-)			Lin (2017) CIR CAR GE 10, e001839
Brugada syndrome	SCN10A	6336	Missense	DM?	CM1714851	rs147150438		[NM_006514.3:c.857C>T] [NP_006505.3:p.T286I]	C-T		ACA-ATA	Thr-Ile	286	chr3:38802709 (-)	GTGTCAAGAATGACATGGCTGTCAATGAGA[C/T]AACCAACTACTCATCTCACAGAAAACgtga	chr3:38761218 (-)			Zhang (2017) IJLM 131, 53
Brugada syndrome	SCN10A	6336	Missense	DM?	CM147565	rs148663098		[NM_006514.3:c.410C>T] [NP_006505.3:p.T137M]	C-T		ACG-ATG	Thr-Met	137	chr3:38830507 (-)	ggcctttcagGTGGTTCAGTTTATTTATTA[C/T]GGTCACTATTTTGGTTAATTGTGTGTGCAT	chr3:38789016 (-)			Hu (2014) JACC 64, 66
Brugada syndrome	SCN10A	6336	Missense	DM?	CM1714852	rs757355631		[NM_006514.3:c.2615C>T] [NP_006505.3:p.T872M]	C-T		ACG-ATG	Thr-Met	872	chr3:38770058 (-)	AAAAATCCATATGCCTCATCCTTTTCTTGA[C/T]GGTGATGGTGCTAGGGAACCTGGTGgtgag	chr3:38728567 (-)			Zhang (2017) IJLM 131, 53
Stillbirth	SCN10A	6336	Missense	DM?	CM188034	rs1488286758		[NM_006514.3:c.4708A>G] [NP_006505.3:p.T1570A]	A-G		ACG-GCG	Thr-Ala	1570	chr3:38740003 (-)	CTTAAGTCACTTCAAAGTTACTTCTCCCCA[A/G]CGCTCTTCAGAGTCATCCGCCTGGCCCGAA	chr3:38698512 (-)			Munroe (2018) CGPM 11, e001817
Brugada syndrome	SCN10A	6336	Missense	DM?	CM147566	rs74717885		[NM_006514.3:c.618A>G] [NP_006505.3:p.I206M]	A-G		ATA-ATG	Ile-Met	206	chr3:38805069 (-)	ctggtcctacagATATGTTGGCACAGCAAT[A/G]GATCTCCGTGGGATCTCAGGCCTGCGGACA	chr3:38763578 (-)			Hu (2014) JACC 64, 66
Sudden unexplained death	SCN10A	6336	Missense	DM?	CM161961	rs148041371		[NM_006514.3:c.3291C>G] [NP_006505.3:p.I1097M]	C-G		ATC-ATG	Ile-Met	1097	chr3:38764982 (-)	CACGGTGGACTGCCTAGATCCTGAGGAAAT[C/G]CTGAGGAAGATCCCTGAGCTGGCAGATGAC	chr3:38723491 (-)			Neubauer (2016) IJLM 130, 1011
Brugada syndrome	SCN10A	6336	Missense	DM	CM152284	rs1185993927		[NM_006514.3:c.2011A>G] [NP_006505.3:p.I671V]	A-G		ATC-GTC	Ile-Val	671	chr3:38783877 (-)	CTTGTGACGGATCCCTTTGCAGAGCTCACC[A/G]TCACCTTGTGCATCGTGGTGAACACCATCT	chr3:38742386 (-)			Behr (2015) CARDIO RES 106, 520
Erythromelalgia	SCN10A	6336	Missense	DM	CM1611142	rs201698323		[NM_006514.3:c.1949T>A] [NP_006505.3:p.M650K]	T-A		ATG-AAG	Met-Lys	650	chr3:38783939 (-)	AGAAGTATCTGATCTGGGATTGCTGCCCCA[T/A]GTGGGTGAAGCTCAAGACAATTCTCTTTGG	chr3:38742448 (-)			Kist (2016) PLOS ONE 11, 0161789
Brugada syndrome	SCN10A	6336	Missense	DM?	CM147572	rs139638446		[NM_006514.3:c.3674T>C] [NP_006505.3:p.I1225T]	T-C		ATT-ACT	Ile-Thr	1225	chr3:38760151 (-)	CCAATGCCTGGTGCTGGCTGGACTTCCTCA[T/C]TGTGAATgtgagtggctcagtgggaacacg	chr3:38718660 (-)			Hu (2014) JACC 64, 66
Atrial fibrillation	SCN10A	6336	Missense	DM?	CM151605			[NM_006514.3:c.2995A>C] [NP_006505.3:p.I999L]	A-C		ATT-CTT	Ile-Leu	999	chr3:38768189 (-)	GCTAATCCGACTGTGTGGGTCTCTGTGCCC[A/C]TTGCTGAGGGTGAATCTGATCTTGATGACT	chr3:38726698 (-)			Jabbari (2015) CIR CAR GE 8, 64
Sudden unexpected nocturnal death, reduced risk	SCN10A	6336	Missense	DP	CM1714847	rs57326399		[NM_006514.3:c.2884A>G] [NP_006505.3:p.I962V]	A-G		ATT-GTT	Ile-Val	962	chr3:38768300 (-)	CCACTCTCCAGCTCCAAGGCTGAGAACCAC[A/G]TTGCTGCCAACACTGCCAGGGGGAGCTCTG	chr3:38726809 (-)			Zhang (2017) IJLM 131, 53
PR interval, association with	SCN10A	6336	Missense	DP	CM188390	rs73062575		[NM_006514.3:c.3133C>A] [NP_006505.3:p.P1045T]	C-A		CCC-ACC	Pro-Thr	1045	chr3:38766760 (-)	CAAGTCGAGAGGTGTGGGGACCACCTGACA[C/A]CCAGGAGCCCAGGCACTGGAACATCTTCTG	chr3:38725269 (-)			Macri (2018) CGPM 11, e001663
Lennox-Gastaut syndrome	SCN10A	6336	Missense	DM?	CM170790	rs780315709		[NM_006514.3:c.1529C>T] [NP_006505.3:p.P510L]	C-T		CCT-CTT	Pro-Leu	510	chr3:38793936 (-)	GTCATGGCAGTGTGTTCCATTTCCGGTCCC[C/T]TGGCCGAGATATCTCACTCCCTGAGGGAGT	chr3:38752445 (-)			Kambouris (2017) ACTN 4, 26
Sudden unexpected nocturnal death	SCN10A	6336	Missense	DM?	CM1714849	rs201068959		[NM_006514.3:c.2450G>A] [NP_006505.3:p.R817Q]	G-A		CGA-CAA	Arg-Gln	817	chr3:38770223 (-)	AGCTCCTAGGGGAAAACTACCGTAACAACC[G/A]AAAAAATATCTCCGCGCCCCATGAAGACTG	chr3:38728732 (-)			Zhang (2017) IJLM 131, 53
Atrial fibrillation	SCN10A	6336	Missense	DM	CM151603	rs376439863		[NM_006514.3:c.4763G>A] [NP_006505.3:p.R1588Q]	G-A		CGA-CAA	Arg-Gln	1588	chr3:38739948 (-)	CCCGAATTGGCCGCATCCTCAGACTGATCC[G/A]AGCGGCCAAGGGGATCCGCACACTGCTCTT	chr3:38698457 (-)			Jabbari (2015) CIR CAR GE 8, 64
Sudden unexpected nocturnal death	SCN10A	6336	Nonsense	DM	CM1714850	rs868612986		[NM_006514.3:c.3787C>T] [NP_006505.3:p.R1263*]	C-T		CGA-TGA	Arg-Term	1263	chr3:38755466 (-)	CGCGCTCTGCGGCCACTGCGGGCTCTTTCT[C/T]GATTTGAAGGCATGCGGgtaagtctgatct	chr3:38713975 (-)			Zhang (2017) IJLM 131, 53
Conotruncal heart defects	SCN10A	6336	Missense	DM?	CM1722779			[NM_006514.3:c.5606G>A] [NP_006505.3:p.R1869H]	G-A		CGC-CAC	Arg-His	1869	chr3:38739105 (-)	AAAAGGCCTATCGGAGCTATGTGCTGCACC[G/A]CTCCATGGCACTCTCTAACACCCCATGTGT	chr3:38697614 (-)			Jin (2017) NAT GENET 49, 1593
Infantile spasms	SCN10A	6336	Missense	DM	CM170792	rs151153639		[NM_006514.3:c.1453C>T] [NP_006505.3:p.R485C]	C-T		CGC-TGC	Arg-Cys	485	chr3:38797287 (-)	AAATCACCCCGCTCTGATCCTTACAACCAG[C/T]GCAGGATGgtaagaggctcaggtttgtgct	chr3:38755796 (-)			Kambouris (2017) ACTN 4, 26
Brugada syndrome	SCN10A	6336	Missense	DM?	CM152282	rs146965005		[NM_006514.3:c.3361C>T] [NP_006505.3:p.R1121C]	C-T		CGC-TGC	Arg-Cys	1121	chr3:38763895 (-)	catcagtcacctctccccacagGATGCATT[C/T]GCCACTGTCCCTGCTGCAAACTGGATACCA	chr3:38722404 (-)			Behr (2015) CARDIO RES 106, 520
Sudden infant death syndrome	SCN10A	6336	Missense	DM?	CM172747	rs373347787		[NM_006514.3:c.4780C>T] [NP_006505.3:p.R1594C]	C-T		CGC-TGC	Arg-Cys	1594	chr3:38739931 (-)	CTCAGACTGATCCGAGCGGCCAAGGGGATC[C/T]GCACACTGCTCTTTGCCCTCATGATGTCCC	chr3:38698440 (-)			Neubauer (2017) EJHG 25, 404
Brugada syndrome	SCN10A	6336	Missense	DM?	CM147578	rs141648641		[NM_006514.3:c.5605C>T] [NP_006505.3:p.R1869C]	C-T		CGC-TGC	Arg-Cys	1869	chr3:38739106 (-)	CAAAAGGCCTATCGGAGCTATGTGCTGCAC[C/T]GCTCCATGGCACTCTCTAACACCCCATGTG	chr3:38697615 (-)			Hu (2014) JACC 64, 66
Sudden unexplained death	SCN10A	6336	Missense	DM?	CM1717781	rs368776882		[NM_006514.3:c.1523G>A] [NP_006505.3:p.R508Q]	G-A		CGG-CAG	Arg-Gln	508	chr3:38793942 (-)	GGGCTAGTCATGGCAGTGTGTTCCATTTCC[G/A]GTCCCCTGGCCGAGATATCTCACTCCCTGA	chr3:38752451 (-)			Lin (2017) CIR CAR GE 10, e001839
Long QT syndrome	SCN10A	6336	Missense	DM	CM183732	rs957441210		[NM_006514.3:c.3776G>A] [NP_006505.3:p.R1259Q]	G-A		CGG-CAG	Arg-Gln	1259	chr3:38755477 (-)	TTCGAACCCTTCGCGCTCTGCGGCCACTGC[G/A]GGCTCTTTCTCGATTTGAAGGCATGCGGgt	chr3:38713986 (-)			Abou Ziki (2018) CLIN GENET 93, 741
Brugada syndrome	SCN10A	6336	Missense	DM	CM147573	rs138832868		[NM_006514.3:c.3803G>A] [NP_006505.3:p.R1268Q]	G-A		CGG-CAG	Arg-Gln	1268	chr3:38755450 (-)	TGCGGGCTCTTTCTCGATTTGAAGGCATGC[G/A]Ggtaagtctgatctcaaaacttctctcatc	chr3:38713959 (-)			Hu (2014) JACC 64, 66
Brugada syndrome	SCN10A	6336	Missense	DM?	CM154406	rs149155352		[NM_006514.3:c.4139G>A] [NP_006505.3:p.R1380Q]	G-A		CGG-CAG	Arg-Gln	1380	chr3:38752339 (-)	TGGACATTATGTATGCAGCTGTTGATTCCC[G/A]GGAGgtgagtctcagcccactgtccctaca	chr3:38710848 (-)			Fukuyama (2016) EURO 18, 905
Brugada syndrome	SCN10A	6336	Missense	DM?	CM154407	rs191869263		[NM_006514.3:c.5588G>A] [NP_006505.3:p.R1863Q]	G-A		CGG-CAG	Arg-Gln	1863	chr3:38739123 (-)	TTTCAGCCACTGTCATTCAAAAGGCCTATC[G/A]GAGCTATGTGCTGCACCGCTCCATGGCACT	chr3:38697632 (-)			Fukuyama (2016) EURO 18, 905
Brugada syndrome	SCN10A	6336	Missense	DM?	CM1714853	rs369399424		[NM_006514.3:c.4379G>C] [NP_006505.3:p.R1460P]	G-C		CGG-CCG	Arg-Pro	1460	chr3:38748777 (-)	GCTCCAAGAAGCCCCAGAAGCCCATCCCAC[G/C]GCCCCTGgtgagccccagaggtttcctcta	chr3:38707286 (-)			Zhang (2017) IJLM 131, 53
Sudden unexplained death	SCN10A	6336	Missense	DM?	CM1717780	rs374341474		[NM_006514.3:c.2266C>T] [NP_006505.3:p.R756W]	C-T		CGG-TGG	Arg-Trp	756	chr3:38781020 (-)	GTGGCCAAGAAGGGAAGCCTGTCTGTGCTG[C/T]GGAGCTTCCGCTTGgtaatgtttttctctt	chr3:38739529 (-)			Lin (2017) CIR CAR GE 10, e001839
Sudden unexpected nocturnal death	SCN10A	6336	Missense	DM?	CM1714848	rs141207048		[NM_006514.3:c.41G>A] [NP_006505.3:p.R14H]	G-A		CGT-CAT	Arg-His	14	chr3:38835461 (-)	CCATTGGATCCCTCGAAACTAACAACTTCC[G/A]TCGCTTTACTCCGGAGTCACTGGTGGAGAT	chr3:38793970 (-)			Zhang (2017) IJLM 131, 53
Long QT syndrome	SCN10A	6336	Missense	DM?	CM183736	rs779184623		[NM_006514.3:c.626G>A] [NP_006505.3:p.R209H]	G-A		CGT-CAT	Arg-His	209	chr3:38805061 (-)	acagATATGTTGGCACAGCAATAGATCTCC[G/A]TGGGATCTCAGGCCTGCGGACATTCAGAGT	chr3:38763570 (-)			Abou Ziki (2018) CLIN GENET 93, 741
Atrial fibrillation & slow ventricular rates	SCN10A	6336	Missense	DM	CM129872	rs139861061		[NM_006514.3:c.2441G>A] [NP_006505.3:p.R814H]	G-A		CGT-CAT	Arg-His	814	chr3:38770232 (-)	TTGGCAAGCAGCTCCTAGGGGAAAACTACC[G/A]TAACAACCGAAAAAATATCTCCGCGCCCCA	chr3:38728741 (-)		0.05;DAMAGING	Savio Galimberti (2012) HRH 9, 11
Brugada syndrome	SCN10A	6336	Missense	DM?	CM154404	rs562091549		[NM_006514.3:c.2531G>A] [NP_006505.3:p.R844H]	G-A		CGT-CAT	Arg-His	844	chr3:38770142 (-)	ACTTCTTCCACTCTTTCCTCATTGTCTTCC[G/A]TATCCTCTGTGGAGAGTGGATTGAGAACAT	chr3:38728651 (-)			Fukuyama (2016) EURO 18, 905
Brugada syndrome	SCN10A	6336	Missense	DM	CM147564	rs141207048		[NM_006514.3:c.41G>T] [NP_006505.3:p.R14L]	G-T		CGT-CTT	Arg-Leu	14	chr3:38835461 (-)	CCATTGGATCCCTCGAAACTAACAACTTCC[G/T]TCGCTTTACTCCGGAGTCACTGGTGGAGAT	chr3:38793970 (-)			Hu (2014) JACC 64, 66
QRS interval, association with	SCN10A	6336	Missense	DFP	CM108212	rs12632942		[NM_006514.3:c.3275T>C] [NP_006505.3:p.L1092P]	T-C		CTA-CCA	Leu-Pro	1092	chr3:38764998 (-)	GCTCCTCTGAGGGCAGCACGGTGGACTGCC[T/C]AGATCCTGAGGAAATCCTGAGGAAGATCCC	chr3:38723507 (-)		0.46;TOLERATED	Sotoodehnia (2010) NAT GENET 42, 1068
Sudden unexplained death	SCN10A	6336	Missense	DM?	CM1717543			[NM_006514.3:c.1162C>A] [NP_006505.3:p.L388M]	C-A		CTG-ATG	Leu-Met	388	chr3:38798293 (-)	GTGCTCGTAATCTTCCTGGGATCTTTCTAC[C/A]TGGTCAACTTGATCTTGGCTGTAGTCACCA	chr3:38756802 (-)			Lin (2017) CIR CAR GE 10, e001839
Brugada syndrome	SCN10A	6336	Missense	DM?	CM147569	rs199734710		[NM_006514.3:c.1163T>C] [NP_006505.3:p.L388P]	T-C		CTG-CCG	Leu-Pro	388	chr3:38798292 (-)	TGCTCGTAATCTTCCTGGGATCTTTCTACC[T/C]GGTCAACTTGATCTTGGCTGTAGTCACCAT	chr3:38756801 (-)			Hu (2014) JACC 64, 66
Atrial fibrillation	SCN10A	6336	Missense	DM?	CM151604	rs146028829		[NM_006514.3:c.2475A>C] [NP_006505.3:p.E825D]	A-C		GAA-GAC	Glu-Asp	825	chr3:38770198 (-)	CAACCGAAAAAATATCTCCGCGCCCCATGA[A/C]GACTGGCCCCGCTGGCACATGCACGACTTC	chr3:38728707 (-)			Jabbari (2015) CIR CAR GE 8, 64
Brugada syndrome	SCN10A	6336	Missense	DM?	CM147571	rs376528831		[NM_006514.3:c.3238G>A] [NP_006505.3:p.D1080N]	G-A		GAC-AAC	Asp-Asn	1080	chr3:38765035 (-)	ccctgggcttctcccctgcagGGAGTGGAC[G/A]ACACAAGCTCCTCTGAGGGCAGCACGGTGG	chr3:38723544 (-)			Hu (2014) JACC 64, 66
Sudden unexplained death	SCN10A	6336	Missense	DM?	CM1717784	rs138786127		[NM_006514.3:c.4113C>G] [NP_006505.3:p.D1371E]	C-G		GAC-GAG	Asp-Glu	1371	chr3:38752365 (-)	tctccagGCAACCTTTAAAGGCTGGATGGA[C/G]ATTATGTATGCAGCTGTTGATTCCCGGGAG	chr3:38710874 (-)			Lin (2017) CIR CAR GE 10, e001839
Brugada syndrome	SCN10A	6336	Missense	DM?	CM152280	rs141810266		[NM_006514.3:c.55G>A] [NP_006505.3:p.E19K]	G-A		GAG-AAG	Glu-Lys	19	chr3:38835447 (-)	GAAACTAACAACTTCCGTCGCTTTACTCCG[G/A]AGTCACTGGTGGAGATAGAGAAGCAAATTG	chr3:38793956 (-)			Behr (2015) CARDIO RES 106, 520
Brugada syndrome	SCN10A	6336	Missense	DM	CM152281	rs554062977		[NM_006514.3:c.599C>T] [NP_006505.3:p.A200V]	C-T		GCA-GTA	Ala-Val	200	chr3:38812770 (-)	ACTGGCTGGATTTTAGCGTCATTACCCTGG[C/T]gtgagtatatctctatgcagatctgcatgt	chr3:38771279 (-)			Behr (2015) CARDIO RES 106, 520
Atrial fibrillation & slow ventricular rates	SCN10A	6336	Missense	DM	CM129871	rs142653846		[NM_006514.3:c.5657C>T] [NP_006505.3:p.A1886V]	C-T		GCT-GTT	Ala-Val	1886	chr3:38739054 (-)	CCCCATGTGTGCCCAGAGCTGAGGAGGAGG[C/T]TGCATCACTCCCAGATGAAGGTTTTGTTGC	chr3:38697563 (-)		0.23;TOLERATED	Savio Galimberti (2012) HRH 9, 11
Brugada syndrome	SCN10A	6336	Missense	DM?	CM152285	rs35332705		[NM_006514.3:c.1768G>A] [NP_006505.3:p.G590R]	G-A		GGA-AGA	Gly-Arg	590	chr3:38791663 (-)	ctgtttgtgtctcaacagGCATTCGATGCA[G/A]GACAAAAGAAGACTTTCTTGTCAGCAGAAT	chr3:38750172 (-)			Behr (2015) CARDIO RES 106, 520
Sudden unexplained death	SCN10A	6336	Missense	DM?	CM1717542	rs942103215		[NM_006514.3:c.4015G>A] [NP_006505.3:p.G1339S]	G-A		GGC-AGC	Gly-Ser	1339	chr3:38753726 (-)	AAGTCTGACTGCAAGATTCAAAACTCCACT[G/A]GCAGCTTCTTCTGGGTCAATGTGAAAGTCA	chr3:38712235 (-)			Lin (2017) CIR CAR GE 10, e001839
Brugada syndrome	SCN10A	6336	Missense	DM?	CM147575	rs201280426		[NM_006514.3:c.4217G>A] [NP_006505.3:p.G1406D]	G-A		GGC-GAC	Gly-Asp	1406	chr3:38751033 (-)	TGTACTTTGTCATCTTCATCATTTTTGGAG[G/A]CTTCTTCACACTGAATCTCTTTGTTGGGGT	chr3:38709542 (-)			Hu (2014) JACC 64, 66
Sudden cardiac death in J wave syndrome	SCN10A	6336	Missense	DM	CM1812906			[NM_006514.3:c.2414G>T] [NP_006505.3:p.G805V]	G-T		GGC-GTC	Gly-Val	805	chr3:38770259 (-)	CCATCATTGTCTTTGTCTTTGCTCTGGTTG[G/T]CAAGCAGCTCCTAGGGGAAAACTACCGTAA	chr3:38728768 (-)			Di Stolfo (2018) J ELECTRO 51, 809
Brugada syndrome	SCN10A	6336	Missense	DM?	CM152283			[NM_006514.3:c.3896G>C] [NP_006505.3:p.G1299A]	G-C		GGT-GCT	Gly-Ala	1299	chr3:38753845 (-)	TCATCTTCTGGCTCATCTTCAGCATCATGG[G/C]TGTGAACCTCTTCGCAGGGAAGTTTTGGAG	chr3:38712354 (-)			Behr (2015) CARDIO RES 106, 520
Brugada syndrome	SCN10A	6336	Missense	DM?	CM147576	rs77804526		[NM_006514.3:c.5089G>A] [NP_006505.3:p.V1697I]	G-A		GTA-ATA	Val-Ile	1697	chr3:38739622 (-)	GGCACCAGAGGGGACTGTGGGAGCCCAGCC[G/A]TAGGCATCATCTTCTTCACCACCTACATCA	chr3:38698131 (-)			Hu (2014) JACC 64, 66
Brugada syndrome	SCN10A	6336	Missense	DM?	CM147570	rs151303346		[NM_006514.3:c.1858G>A] [NP_006505.3:p.V620I]	G-A		GTC-ATC	Val-Ile	620	chr3:38791573 (-)	GCAATGAGTGTTGTCAGTATCATAACCTCC[G/A]TCCTTGAGGgtaagtgctgctcactgcatt	chr3:38750082 (-)			Hu (2014) JACC 64, 66
QRS interval, association with	SCN10A	6336	Missense	DFP	CM108213	rs6795970		[NM_006514.3:c.3218T>C] [NP_006505.3:p.V1073A]	T-C		GTC-GCC	Val-Ala	1073	chr3:38766675 (-)	AGACGTGGAAAGATGAGTCTGTTCCTCAGG[T/C]CCCTGCTGAGgtaggtatgtcagcttcctg	chr3:38725184 (-)		0.79;TOLERATED	Sotoodehnia (2010) NAT GENET 42, 1068
Kidney stone disease	SCN10A	6336	Missense	DM	CM1810241	rs560631745		[NM_006514.3:c.3445G>A] [NP_006505.3:p.V1149M]	G-A		GTG-ATG	Val-Met	1149	chr3:38763811 (-)	TGGCAGGTGCGCAAGACTTGCTACCGTATC[G/A]TGGAGCACAGCTGGTTTGAGAGCTTCATCA	chr3:38722320 (-)			Nettuwakul (2018) SCI REP 8, 10453
Infantile spasms	SCN10A	6336	Missense	DM?	CM170791	rs145694222		[NM_006514.3:c.2842G>C] [NP_006505.3:p.V948L]	G-C		GTG-CTG	Val-Leu	948	chr3:38768342 (-)	TTCCCCCAGCCCAAGGCAGAGCCTGAGCTG[G/C]TGGTGAAACTCCCACTCTCCAGCTCCAAGG	chr3:38726851 (-)			Kambouris (2017) ACTN 4, 26
Atrial fibrillation	SCN10A	6336	Missense	DM	CM151602	rs202143516		[NM_006514.3:c.281T>G] [NP_006505.3:p.V94G]	T-G		GTG-GGG	Val-Gly	94	chr3:38833649 (-)	tctgttttgttttgtttcagACATTTATGG[T/G]GCTGAACAAAGGGAGGACCATTTCCCGGTT	chr3:38792158 (-)			Jabbari (2015) CIR CAR GE 8, 64
Sudden unexplained death	SCN10A	6336	Missense	DM?	CM1717782	rs377492327		[NM_006514.3:c.4639G>T] [NP_006505.3:p.V1547L]	G-T		GTG-TTG	Val-Leu	1547	chr3:38743348 (-)	AATGGCTGGAATGTGTTTGACTTCATTGTG[G/T]TGGTTCTCTCCATTGCGAgtaagtgggcag	chr3:38701857 (-)			Lin (2017) CIR CAR GE 10, e001839
Atrial fibrillation, early-onset	SCN10A	6336	Missense	DM	CM147811	rs202192818		[NM_006514.3:c.472T>G] [NP_006505.3:p.Y158D]	T-G		TAT-GAT	Tyr-Asp	158	chr3:38812897 (-)	tgacactccttttctaccctccttcccagA[T/G]ATGTCTTCACTGTCATTTACACCTTTGAAG	chr3:38771406 (-)			Savio-Galimberti (2014) CARDIO RES 104, 355
Brugada syndrome	SCN10A	6336	Missense	DM?	CM147567	rs140288103		[NM_006514.3:c.724T>A] [NP_006505.3:p.S242T]	T-A		TCA-ACA	Ser-Thr	242	chr3:38802842 (-)	CTGAAGGTCATTGTGGGGGCCCTGATTCAC[T/A]CAGTGAAGAAACTGGCTGATGTGACCATCC	chr3:38761351 (-)			Hu (2014) JACC 64, 66
Brugada syndrome	SCN10A	6336	Missense	DM?	CM147574	rs11711062		[NM_006514.3:c.4009T>A] [NP_006505.3:p.S1337T]	T-A		TCC-ACC	Ser-Thr	1337	chr3:38753732 (-)	AATAACAAGTCTGACTGCAAGATTCAAAAC[T/A]CCACTGGCAGCTTCTTCTGGGTCAATGTGA	chr3:38712241 (-)			Hu (2014) JACC 64, 66
Brugada syndrome	SCN10A	6336	Missense	DM?	CM154403	rs1379282429		[NM_006514.3:c.565T>C] [NP_006505.3:p.W189R]	T-C		TGG-CGG	Trp-Arg	189	chr3:38812804 (-)	CTAAATGAGTTCACGTACCTGAGAGATCCT[T/C]GGAACTGGCTGGATTTTAGCGTCATTACCC	chr3:38771313 (-)			Fukuyama (2016) EURO 18, 905
Atrial fibrillation	SCN10A	6336	Missense	DM?	CM151606	rs142217269		[NM_006514.3:c.4568G>A] [NP_006505.3:p.C1523Y]	G-A		TGT-TAT	Cys-Tyr	1523	chr3:38743419 (-)	AGTTCTTTGTGGCCGTCTTCACAGGCGAAT[G/A]TGTCATGAAGATGTTCGCTTTGAGGCAGTA	chr3:38701928 (-)			Jabbari (2015) CIR CAR GE 8, 64
Brugada syndrome	SCN10A	6336	Missense	DM?	CM147568	rs78555408		[NM_006514.3:c.1157T>G] [NP_006505.3:p.F386C]	T-G		TTC-TGC	Phe-Cys	386	chr3:38798298 (-)	TTTTTGTGCTCGTAATCTTCCTGGGATCTT[T/G]CTACCTGGTCAACTTGATCTTGGCTGTAGT	chr3:38756807 (-)			Hu (2014) JACC 64, 66
QRS interval, association with	SCN10A	6336	Regulatory	DFP	CR1010175	rs6801957			A-G	#ERROR!				chr3:38767315 (-)	CTGCCATATTTTACATGCCTTTGTCTAGGT[A/G]ACAGCAGAGAGCATGAACTCTGTGACAGCT	chr3:38725824 (-)			Sotoodehnia (2010) NAT GENET 42, 1068
Atrial fibrillation	SCN10A	6336	Splice	DM	CS151607	rs75991777		[NM_006514.3:c.599+1G>A]	G-A	IVS 4, ds, +1				chr3:38812769 (-)	CTGGCTGGATTTTAGCGTCATTACCCTGGC[G/A]tgagtatatctctatgcagatctgcatgtg	chr3:38771278 (-)			Jabbari (2015) CIR CAR GE 8, 64
Erythromelalgia-like pain	SCN11A	11280	Missense	DM	CM1415407	rs143552154		[NM_014139.2:c.3506A>G] [NP_054858.2:p.N1169S]	A-G		AAT-AGT	Asn-Ser	1169	chr3:38913189 (-)	tttgcttttgtttccataagGTGGTGGTCA[A/G]TGCTCTCATAGGTGCCATACCTGCCATTCT	chr3:38871698 (-)			Kleggetveit (2016) BB 6, e00528
Erythromelalgia-like pain	SCN11A	11280	Missense	DM	CM1415408	rs761590329		[NM_014139.2:c.3877A>G] [NP_054858.2:p.I1293V]	A-G		ATC-GTC	Ile-Val	1293	chr3:38908886 (-)	CTCGGTTACATTTACTTCGTAGTCTTTATC[A/G]TCTTTGGCTCATTCTTCACTCTGAATCTCT	chr3:38867395 (-)			Kleggetveit (2016) BB 6, e00528
Episodic pain syndrome	SCN11A	11280	Missense	DM	CM166897			[NM_014139.2:c.664C>A] [NP_054858.2:p.R222S]	C-A		CGT-AGT	Arg-Ser	222	chr3:38966954 (-)	CCAGGAATCACCATCAAACTATTGCCCCTG[C/A]GTACCTTCCGTGTGTTCAGAGCTTTGAAAG	chr3:38925463 (-)			Okuda (2016) PLOS ONE 11, e0154827
Episodic pain syndrome	SCN11A	11280	Missense	DM	CM166896	rs1230622899		[NM_014139.2:c.665G>A] [NP_054858.2:p.R222H]	G-A		CGT-CAT	Arg-His	222	chr3:38966953 (-)	CAGGAATCACCATCAAACTATTGCCCCTGC[G/A]TACCTTCCGTGTGTTCAGAGCTTTGAAAGC	chr3:38925462 (-)			Okuda (2016) PLOS ONE 11, e0154827
Episodic pain syndrome	SCN11A	11280	Missense	DM	CM1311119	rs138607170		[NM_014139.2:c.673C>T] [NP_054858.2:p.R225C]	C-T		CGT-TGT	Arg-Cys	225	chr3:38966945 (-)	ACCATCAAACTATTGCCCCTGCGTACCTTC[C/T]GTGTGTTCAGAGCTTTGAAAGCAATTTCAG	chr3:38925454 (-)			Zhang (2013) AJHG 93, 957
Congenital indifference to pain	SCN11A	11280	Missense	DM	CM1310913	rs483352920		[NM_014139.2:c.2432T>C] [NP_054858.2:p.L811P]	T-C		CTC-CCC	Leu-Pro	811	chr3:38936427 (-)	agGTGCTCAACCTCTTCATTGCCTTACTGC[T/C]CAATTCCTTTAGCAATGAGGAAAGAAATGG	chr3:38894936 (-)			Leipold (2013) NAT GENET 45, 1399
Congenital indifference to pain	SCN11A	11280	Missense	DM	CM161586			[NM_014139.2:c.3904C>T] [NP_054858.2:p.L1302F]	C-T		CTC-TTC	Leu-Phe	1302	chr3:38908859 (-)	ATCATCTTTGGCTCATTCTTCACTCTGAAT[C/T]TCTTCATTGGCGTTATCATTGACAACTTCA	chr3:38867368 (-)			Phatarakijnirund (2016) BONE 84, 289
Episodic pain syndrome	SCN11A	11280	Missense	DM	CM1311118	rs483352921		[NM_014139.2:c.2423C>G] [NP_054858.2:p.A808G]	C-G		GCC-GGC	Ala-Gly	808	chr3:38936436 (-)	cccattcccagGTGCTCAACCTCTTCATTG[C/G]CTTACTGCTCAATTCCTTTAGCAATGAGGA	chr3:38894945 (-)			Zhang (2013) AJHG 93, 957
Cold-aggravated peripheral pain	SCN11A	11280	Missense	DM	CM1513862			[NM_014139.2:c.3551T>C] [NP_054858.2:p.V1184A]	T-C		GTC-GCC	Val-Ala	1184	chr3:38913144 (-)	CCATACCTGCCATTCTGAATGTTTTGCTTG[T/C]CTGCCTCATTTTCTGGCTCGTATTTTGTAT	chr3:38871653 (-)			Leipold (2015) NAT COMM 6, 10049
Generalized epilepsy with febrile seizures plus	SCN1A	6323	Missense	DM	CM014090	rs121918626		[NM_001165963.2:c.3809A>C] [NP_001159435.1:p.K1270T]	A-C		AAA-ACA	Lys-Thr	1270	chr2:166868689 (-)	CTTACATTTTCATTCTGGAAATGCTTCTAA[A/C]ATGGGTGGCATATGGCTATCAAACATATTT	chr2:166012179 (-)		0.0;DAMAGING	Abou-Khalil (2001) NEUROLOGY 57, 2265
Dravet syndrome	SCN1A	6323	Missense	DM	CM1513866			[NM_001165963.2:c.4295A>G] [NP_001159435.1:p.K1432R]	A-G		AAA-AGA	Lys-Arg	1432	chr2:166856276 (-)	atgcatgtccttcttaatagGCCACATTCA[A/G]AGGATGGATGGATATAATGTATGCAGCAGT	chr2:165999766 (-)			Lee (2015) BRAIN DEV 37, 599
Dravet syndrome	SCN1A	6323	Missense	DM	CM1513858			[NM_001165963.2:c.3938A>T] [NP_001159435.1:p.K1313I]	A-T		AAA-ATA	Lys-Ile	1313	chr2:166866293 (-)	CCTTGGGTTACTCAGAACTTGGAGCCATCA[A/T]ATCTCTCAGGACACTAAGAGCTCTGAGACC	chr2:166009783 (-)			Lee (2015) BRAIN DEV 37, 599
Dravet syndrome	SCN1A	6323	Missense	DM	CM1511778	rs794726847		[NM_001165963.2:c.826A>C] [NP_001159435.1:p.K276Q]	A-C		AAA-CAA	Lys-Gln	276	chr2:166908367 (-)	CTGCAGCTGTTCATGGGCAACCTGAGGAAT[A/C]AATGTATACAATGGCCTCCCACCAATGCTT	chr2:166051857 (-)			Xu (2015) HUM MUT 36, 861
Generalized epilepsy with febrile seizures plus	SCN1A	6323	Missense	DM	CM1312733			[NM_001165963.2:c.4114A>G] [NP_001159435.1:p.K1372E]	A-G		AAA-GAA	Lys-Glu	1372	chr2:166859152 (-)	AGCATCATGGGCGTAAATTTGTTTGCTGGC[A/G]AATTCTACCACTGTATTAACACCACAACTG	chr2:166002642 (-)			Goldberg-Stern (2014) JCN 29, 221
Dravet syndrome	SCN1A	6323	Nonsense	DM	CM1311633	rs764444350		[NM_001165963.2:c.121A>T] [NP_001159435.1:p.K41*]	A-T		AAA-TAA	Lys-Term	41	chr2:166930011 (-)	GAAGAAAAGGCAAAGAATCCCAAACCAGAC[A/T]AAAAAGATGACGACGAAAATGGCCCAAAGC	chr2:166073501 (-)			Xu (2014) BRAIN DEV 36, 676
Pediatric refractory epilepsy	SCN1A	6323	Nonsense	DM?	CM1812766			[NM_001165963.2:c.1513A>T] [NP_001159435.1:p.K505*]	A-T		AAA-TAA	Lys-Term	505	chr2:166901702 (-)	AAGGAAAGAAGAAATCGGAGGAAGAAAAGA[A/T]AACAGAAAGAGCAGTCTGGTGGGGAAGAGA	chr2:166045192 (-)			Liu (2018) MOL BRAIN 11,
Severe myoclonic epilepsy of infancy	SCN1A	6323	Nonsense	DM	CM024304			[NM_001165963.2:c.3079A>T] [NP_001159435.1:p.K1027*]	A-T		AAA-TAA	Lys-Term	1027	chr2:166892908 (-)	GATAGGATGCACAAAGGAGTAGCTTATGTG[A/T]AAAGAAAAATATATGAATTTATTCAACAGT	chr2:166036398 (-)			Ohmori (2002) BBRC 295, 17
Dravet syndrome	SCN1A	6323	Nonsense	DM	CM173355			[NM_001165963.2:c.3424A>T] [NP_001159435.1:p.K1142*]	A-T		AAA-TAA	Lys-Term	1142	chr2:166892563 (-)	TTTAGTAGTGAATCGGATCTGGAAGAAAGC[A/T]AAGAGgtaagattctataggtgtgggaagg	chr2:166036053 (-)			Cetica (2017) NEUROLOGY 88, 1037
Dravet syndrome	SCN1A	6323	Nonsense	DM	CM1511238	rs794726835		[NM_001165963.2:c.4549A>T] [NP_001159435.1:p.K1517*]	A-T		AAA-TAA	Lys-Term	1517	chr2:166852555 (-)	TACTATAATGCAATGAAAAAATTAGGATCG[A/T]AAAAACCGCAAAAGCCTATACCTCGACCAG	chr2:165996045 (-)			Xu (2015) HUM MUT 36, 861
Severe myoclonic epilepsy of infancy	SCN1A	6323	Nonsense	DM	CM1211379			[NM_001165963.2:c.4771A>T] [NP_001159435.1:p.K1591*]	A-T		AAA-TAA	Lys-Term	1591	chr2:166850737 (-)	ATTGTGCTATTTACTGGAGAGTGTGTACTG[A/T]AACTCATCTCTCTACGCCATTATTATTTTA	chr2:165994227 (-)			Wang (2012) EP RES 102, 195
Dravet syndrome	SCN1A	6323	Nonsense	DM	CM104860	rs372098964		[NM_001165963.2:c.5536A>T] [NP_001159435.1:p.K1846*]	A-T		AAA-TAA	Lys-Term	1846	chr2:166848249 (-)	GAACCGCCTCTCAATCTGCCACAACCAAAC[A/T]AACTCCAGCTCATTGCCATGGATTTGCCCA	chr2:165991739 (-)			Sun (2010) JHG 55, 421
Dravet syndrome	SCN1A	6323	Missense	DM?	CM113338			[NM_001165963.2:c.4428C>A] [NP_001159435.1:p.N1476K]	C-A		AAC-AAA	Asn-Lys	1476	chr2:166854596 (-)	CATCATCTTTGGGTCCTTCTTCACCTTGAA[C/A]CTGTTTATTGGTGTCATCATAGATAATTTC	chr2:165998086 (-)		0.0;DAMAGING	Zuberi (2011) NEUROLOGY 76, 594
Dravet syndrome	SCN1A	6323	Missense	DM	CM096114			[NM_001165963.2:c.573C>G] [NP_001159435.1:p.N191K]	C-G		AAC-AAG	Asn-Lys	191	chr2:166911177 (-)	AGATTTTACTTTCCTTCGGGATCCATGGAA[C/G]TGGCTCGATTTCACTGTCATTACATTTGCg	chr2:166054667 (-)		0.0;DAMAGING	Depienne (2009) JMG 46, 183
Dravet syndrome	SCN1A	6323	Missense	DM	CM173346			[NM_001165963.2:c.2412C>G] [NP_001159435.1:p.N804K]	C-G		AAC-AAG	Asn-Lys	804	chr2:166897744 (-)	CCATTTCAATAATGTGCTTACAGTAGGAAA[C/G]TTGgtaagcatattggaaggtaaatgtgtt	chr2:166041234 (-)			Cetica (2017) NEUROLOGY 88, 1037
Dravet syndrome	SCN1A	6323	Missense	DM	CM171217			[NM_001165963.2:c.4584C>G] [NP_001159435.1:p.N1528K]	C-G		AAC-AAG	Asn-Lys	1528	chr2:166850924 (-)	tgttaaaagcatttctatttctctacagAA[C/G]AAATTTCAAGGAATGGTCTTTGACTTCGTA	chr2:165994414 (-)			Ishii (2017) EPILEPSIA 58, 282
Dravet syndrome	SCN1A	6323	Missense	DM	CM171255			[NM_001165963.2:c.5136C>G] [NP_001159435.1:p.N1712K]	C-G		AAC-AAG	Asn-Lys	1712	chr2:166848649 (-)	TGACATGTTCAACTTTGAGACCTTTGGCAA[C/G]AGCATGATCTGCCTATTCCAAATTACAACC	chr2:165992139 (-)			Ishii (2017) EPILEPSIA 58, 282
Dravet syndrome	SCN1A	6323	Missense	DM	CM171250			[NM_001165963.2:c.572A>C] [NP_001159435.1:p.N191T]	A-C		AAC-ACC	Asn-Thr	191	chr2:166911178 (-)	AAGATTTTACTTTCCTTCGGGATCCATGGA[A/C]CTGGCTCGATTTCACTGTCATTACATTTGC	chr2:166054668 (-)			Ishii (2017) EPILEPSIA 58, 282
Dravet syndrome	SCN1A	6323	Missense	DM?	CM113328	rs1131691775		[NM_001165963.2:c.4133A>C] [NP_001159435.1:p.N1378T]	A-C		AAC-ACC	Asn-Thr	1378	chr2:166859133 (-)	TGTTTGCTGGCAAATTCTACCACTGTATTA[A/C]CACCACAACTGGTGACAGGTTTGACATCGA	chr2:166002623 (-)		0.0;DAMAGING	Zuberi (2011) NEUROLOGY 76, 594
Dravet syndrome	SCN1A	6323	Missense	DM?	CM172601			[NM_001165963.2:c.5534A>C] [NP_001159435.1:p.N1845T]	A-C		AAC-ACC	Asn-Thr	1845	chr2:166848251 (-)	TTGAACCGCCTCTCAATCTGCCACAACCAA[A/C]CAAACTCCAGCTCATTGCCATGGATTTGCC	chr2:165991741 (-)			Aljaafari (2017) EPILEPSIA 58, e44
Dravet syndrome	SCN1A	6323	Missense	DM?	CM113353			[NM_001165963.2:c.5015A>T] [NP_001159435.1:p.N1672I]	A-T		AAC-ATC	Asn-Ile	1672	chr2:166848770 (-)	CTTTGATGATGTCCCTTCCTGCGTTGTTTA[A/T]CATCGGCCTCCTACTCTTCCTAGTCATGTT	chr2:165992260 (-)		0.0;DAMAGING	Zuberi (2011) NEUROLOGY 76, 594
Dravet syndrome	SCN1A	6323	Missense	DM?	CM113327			[NM_001165963.2:c.4132A>C] [NP_001159435.1:p.N1378H]	A-C		AAC-CAC	Asn-His	1378	chr2:166859134 (-)	TTGTTTGCTGGCAAATTCTACCACTGTATT[A/C]ACACCACAACTGGTGACAGGTTTGACATCG	chr2:166002624 (-)		0.0;DAMAGING	Zuberi (2011) NEUROLOGY 76, 594
Dravet syndrome	SCN1A	6323	Missense	DM	CM1311670	rs794726740		[NM_001165963.2:c.5014A>C] [NP_001159435.1:p.N1672H]	A-C		AAC-CAC	Asn-His	1672	chr2:166848771 (-)	GCTTTGATGATGTCCCTTCCTGCGTTGTTT[A/C]ACATCGGCCTCCTACTCTTCCTAGTCATGT	chr2:165992261 (-)			Xu (2014) BRAIN DEV 36, 676
Dravet syndrome	SCN1A	6323	Missense	DM?	CM113295			[NM_001165963.2:c.2284A>G] [NP_001159435.1:p.N762D]	A-G		AAC-GAC	Asn-Asp	762	chr2:166897872 (-)	CCATATTGGTTAAAAGTGAAACATGTTGTC[A/G]ACCTGGTTGTGATGGACCCATTTGTTGACC	chr2:166041362 (-)		0.07;TOLERATED	Zuberi (2011) NEUROLOGY 76, 594
Generalized epilepsy with febrile seizures plus	SCN1A	6323	Missense	DM?	CM113331			[NM_001165963.2:c.4240A>G] [NP_001159435.1:p.N1414D]	A-G		AAC-GAC	Asn-Asp	1414	chr2:166859026 (-)	GAGACTGCTCGATGGAAAAATGTGAAAGTA[A/G]ACTTTGATAATGTAGGATTTGGGTATCTCT	chr2:166002516 (-)		0.0;DAMAGING	Zuberi (2011) NEUROLOGY 76, 594
Dravet syndrome	SCN1A	6323	Missense	DM	CM096115	rs121918762		[NM_001165963.2:c.571A>T] [NP_001159435.1:p.N191Y]	A-T		AAC-TAC	Asn-Tyr	191	chr2:166911179 (-)	GAAGATTTTACTTTCCTTCGGGATCCATGG[A/T]ACTGGCTCGATTTCACTGTCATTACATTTG	chr2:166054669 (-)		0.0;DAMAGING	Depienne (2009) JMG 46, 183
Severe myoclonic epilepsy of infancy	SCN1A	6323	Missense	DM	CM076494	rs121917925		[NM_001165963.2:c.4240A>T] [NP_001159435.1:p.N1414Y]	A-T		AAC-TAC	Asn-Tyr	1414	chr2:166859026 (-)	GAGACTGCTCGATGGAAAAATGTGAAAGTA[A/T]ACTTTGATAATGTAGGATTTGGGTATCTCT	chr2:166002516 (-)		0.0;DAMAGING	Marini (2007) EPILEPSIA 48, 1678
Dravet syndrome	SCN1A	6323	Missense	DM	CM1311641	rs794726719		[NM_001165963.2:c.675G>C] [NP_001159435.1:p.K225N]	G-C		AAG-AAC	Lys-Asn	225	chr2:166909381 (-)	GAGAACATTCAGAGTTCTCCGAGCATTGAA[G/C]ACGATTTCAGTCATTCCAGgtgagagcaag	chr2:166052871 (-)			Xu (2014) BRAIN DEV 36, 676
Generalized epilepsy with febrile seizures plus	SCN1A	6323	Missense	DM	CM093373			[NM_001165963.2:c.3747G>C] [NP_001159435.1:p.K1249N]	G-C		AAG-AAC	Lys-Asn	1249	chr2:166868751 (-)	TATATATATTGATCAGCGAAAGACGATTAA[G/C]ACGATGTTGGAATATGCTGACAAGGTTTTC	chr2:166012241 (-)		0.0;DAMAGING	Orrico (2009) CLIN GENET 75, 579
Generalized epilepsy with febrile seizures plus	SCN1A	6323	Missense	DM	CM173317			[NM_001165963.2:c.99G>T] [NP_001159435.1:p.K33N]	G-T		AAG-AAT	Lys-Asn	33	chr2:166930033 (-)	GGCTATTGAAAGACGCATTGCAGAAGAAAA[G/T]GCAAAGAATCCCAAACCAGACAAAAAAGAT	chr2:166073523 (-)			Cetica (2017) NEUROLOGY 88, 1037
Generalized epilepsy with febrile seizures plus	SCN1A	6323	Missense	DM	CM173348			[NM_001165963.2:c.2604G>T] [NP_001159435.1:p.K868N]	G-T		AAG-AAT	Lys-Asn	868	chr2:166894628 (-)	atctttcattttccagCTGCGAGTTTTCAA[G/T]TTGGCAAAATCTTGGCCAACGTTAAATATG	chr2:166038118 (-)			Cetica (2017) NEUROLOGY 88, 1037
Dravet syndrome	SCN1A	6323	Missense	DM	CM1720642			[NM_001165963.2:c.4476G>T] [NP_001159435.1:p.K1492N]	G-T		AAG-AAT	Lys-Asn	1492	chr2:166854548 (-)	CATAGATAATTTCAACCAGCAGAAAAAGAA[G/T]ataagtatttctaatattttctctcccact	chr2:165998038 (-)			Yang (2017) SCI REP 7, 15677
Dravet syndrome	SCN1A	6323	Nonsense	DM	CM1311647	rs794726747		[NM_001165963.2:c.2071A>T] [NP_001159435.1:p.K691*]	A-T		AAG-TAG	Lys-Term	691	chr2:166898907 (-)	cagGGAACAACCACTGAAACTGAAATGAGA[A/T]AGAGAAGGTCAAGTTCTTTCCACGTTTCCA	chr2:166042397 (-)			Xu (2014) BRAIN DEV 36, 676
Dravet syndrome	SCN1A	6323	Nonsense	DM	CM113340			[NM_001165963.2:c.4471A>T] [NP_001159435.1:p.K1491*]	A-T		AAG-TAG	Lys-Term	1491	chr2:166854553 (-)	GTCATCATAGATAATTTCAACCAGCAGAAA[A/T]AGAAGataagtatttctaatattttctctc	chr2:165998043 (-)			Zuberi (2011) NEUROLOGY 76, 594
Dravet syndrome	SCN1A	6323	Missense	DM	CM171307			[NM_001165963.2:c.282T>A] [NP_001159435.1:p.N94K]	T-A		AAT-AAA	Asn-Lys	94	chr2:166915181 (-)	tcctgtcttacagACTTTTATAGTATTGAA[T/A]AAAGGGAAGGCCATCTTCCGGTTCAGTGCC	chr2:166058671 (-)			Ishii (2017) EPILEPSIA 58, 282
Dravet syndrome	SCN1A	6323	Missense	DM	CM1720630			[NM_001165963.2:c.1077T>A] [NP_001159435.1:p.N359K]	T-A		AAT-AAA	Asn-Lys	359	chr2:166904230 (-)	TATGTGTGTGAAAGCTGGTAGAAATCCCAA[T/A]TATGGCTACACAAGCTTTGATACCTTCAGT	chr2:166047720 (-)			Yang (2017) SCI REP 7, 15677
Dravet syndrome	SCN1A	6323	Missense	DM	CM096149	rs121918760		[NM_001165963.2:c.4101T>A] [NP_001159435.1:p.N1367K]	T-A		AAT-AAA	Asn-Lys	1367	chr2:166859165 (-)	CTGGCTAATTTTCAGCATCATGGGCGTAAA[T/A]TTGTTTGCTGGCAAATTCTACCACTGTATT	chr2:166002655 (-)		0.0;DAMAGING	Depienne (2009) JMG 46, 183
Epileptic encephalopathy, early infantile	SCN1A	6323	Missense	DM	CM175773			[NM_001165963.2:c.4176T>A] [NP_001159435.1:p.N1392K]	T-A		AAT-AAA	Asn-Lys	1392	chr2:166859090 (-)	TGACAGGTTTGACATCGAAGACGTGAATAA[T/A]CATACTGATTGCCTAAAACTAATAGAAAGA	chr2:166002580 (-)			Arafat (2017) SCI REP 7, 46227
Epileptic encephalopathy	SCN1A	6323	Missense	DM?	CM1717691			[NM_001165963.2:c.1944T>G] [NP_001159435.1:p.N648K]	T-G		AAT-AAG	Asn-Lys	648	chr2:166900278 (-)	TGGGAAGATGCACAGCACTGTGGATTGCAA[T/G]GGTGTGGTTTCCTTGGTTGGTGGACCTTCA	chr2:166043768 (-)			Zhu (2017) PG 13, e1007104
Dravet syndrome	SCN1A	6323	Missense	DM	CM136046			[NM_001165963.2:c.1076A>C] [NP_001159435.1:p.N359T]	A-C		AAT-ACT	Asn-Thr	359	chr2:166904231 (-)	ATATGTGTGTGAAAGCTGGTAGAAATCCCA[A/C]TTATGGCTACACAAGCTTTGATACCTTCAG	chr2:166047721 (-)			Carvill (2013) NAT GENET 45, 825
Dravet syndrome	SCN1A	6323	Missense	DM	CM1412926	rs797044952		[NM_001165963.2:c.4013A>C] [NP_001159435.1:p.N1338T]	A-C		AAT-ACT	Asn-Thr	1338	chr2:166859253 (-)	tttttccatttgtgtattagGTGGTTGTGA[A/C]TGCCCTTTTAGGAGCAATTCCATCCATCAT	chr2:166002743 (-)			Iglesias (2014) GENET MED 16, 922
Dravet syndrome	SCN1A	6323	Missense	DM?	CM113287	rs794726713		[NM_001165963.2:c.1076A>G] [NP_001159435.1:p.N359S]	A-G		AAT-AGT	Asn-Ser	359	chr2:166904231 (-)	ATATGTGTGTGAAAGCTGGTAGAAATCCCA[A/G]TTATGGCTACACAAGCTTTGATACCTTCAG	chr2:166047721 (-)		0.0;DAMAGING	Zuberi (2011) NEUROLOGY 76, 594
Dravet syndrome	SCN1A	6323	Missense	DM	CM173352			[NM_001165963.2:c.2954A>G] [NP_001159435.1:p.N985S]	A-G		AAT-AGT	Asn-Ser	985	chr2:166893033 (-)	atcatgtttttgttgtttttaagGTCCTGA[A/G]TCTCTTTCTGGCCTTGCTTCTGAGCTCATT	chr2:166036523 (-)			Cetica (2017) NEUROLOGY 88, 1037
Dravet syndrome	SCN1A	6323	Missense	DM	CM096150			[NM_001165963.2:c.4172A>G] [NP_001159435.1:p.N1391S]	A-G		AAT-AGT	Asn-Ser	1391	chr2:166859094 (-)	CTGGTGACAGGTTTGACATCGAAGACGTGA[A/G]TAATCATACTGATTGCCTAAAACTAATAGA	chr2:166002584 (-)		0.06;TOLERATED	Depienne (2009) JMG 46, 183
Dravet syndrome	SCN1A	6323	Missense	DM?	CM113332			[NM_001165963.2:c.4250A>G] [NP_001159435.1:p.N1417S]	A-G		AAT-AGT	Asn-Ser	1417	chr2:166859016 (-)	GATGGAAAAATGTGAAAGTAAACTTTGATA[A/G]TGTAGGATTTGGGTATCTCTCTTTGCTTCA	chr2:166002506 (-)		0.0;DAMAGING	Zuberi (2011) NEUROLOGY 76, 594
Dravet syndrome	SCN1A	6323	Missense	DM?	CM113346			[NM_001165963.2:c.4814A>G] [NP_001159435.1:p.N1605S]	A-G		AAT-AGT	Asn-Ser	1605	chr2:166850694 (-)	TACGCCATTATTATTTTACCATTGGATGGA[A/G]TATTTTTGATTTTGTGGTTGTCATTCTCTC	chr2:165994184 (-)		0.0;DAMAGING	Zuberi (2011) NEUROLOGY 76, 594
Dravet syndrome	SCN1A	6323	Missense	DM	CM096126			[NM_001165963.2:c.1070A>T] [NP_001159435.1:p.N357I]	A-T		AAT-ATT	Asn-Ile	357	chr2:166904237 (-)	AGGGATATATGTGTGTGAAAGCTGGTAGAA[A/T]TCCCAATTATGGCTACACAAGCTTTGATAC	chr2:166047727 (-)		0.0;DAMAGING	Depienne (2009) JMG 46, 183
Dravet syndrome	SCN1A	6323	Missense	DM	CM139162	rs794726713		[NM_001165963.2:c.1076A>T] [NP_001159435.1:p.N359I]	A-T		AAT-ATT	Asn-Ile	359	chr2:166904231 (-)	ATATGTGTGTGAAAGCTGGTAGAAATCCCA[A/T]TTATGGCTACACAAGCTTTGATACCTTCAG	chr2:166047721 (-)			Gaily (2013) EPILEPSIA 54, 1577
Dravet syndrome	SCN1A	6323	Missense	DM?	CM184285			[NM_001165963.2:c.1247A>T] [NP_001159435.1:p.N416I]	A-T		AAT-ATT	Asn-Ile	416	chr2:166903410 (-)	TCATTTTCTTGGGCTCATTCTACCTAATAA[A/T]TTTGATCCTGGCTGTGGTGGCCATGGCCTA	chr2:166046900 (-)			Zhou (2018) GBB epub, epub
Severe myoclonic epilepsy of infancy	SCN1A	6323	Missense	DM	CM032364	rs121918747		[NM_001165963.2:c.2954A>T] [NP_001159435.1:p.N985I]	A-T		AAT-ATT	Asn-Ile	985	chr2:166893033 (-)	atcatgtttttgttgtttttaagGTCCTGA[A/T]TCTCTTTCTGGCCTTGCTTCTGAGCTCATT	chr2:166036523 (-)		0.0;DAMAGING	Fujiwara (2003) BRAIN 126, 531
Severe myoclonic epilepsy of infancy	SCN1A	6323	Missense	DM	CM032365	rs121918759		[NM_001165963.2:c.3032A>T] [NP_001159435.1:p.N1011I]	A-T		AAT-ATT	Asn-Ile	1011	chr2:166892955 (-)	CAGCCACTGATGATGATAATGAAATGAATA[A/T]TCTCCAAATTGCTGTGGATAGGATGCACAA	chr2:166036445 (-)		0.0;DAMAGING	Fujiwara (2003) BRAIN 126, 531
Dravet syndrome	SCN1A	6323	Missense	DM	CM170591	rs1057519533		[NM_001165963.2:c.4814A>T] [NP_001159435.1:p.N1605I]	A-T		AAT-ATT	Asn-Ile	1605	chr2:166850694 (-)	TACGCCATTATTATTTTACCATTGGATGGA[A/T]TATTTTTGATTTTGTGGTTGTCATTCTCTC	chr2:165994184 (-)			Parrini (2017) HUM MUT 38, 216
Generalized epilepsy with febrile seizures plus	SCN1A	6323	Missense	DM	CM083093			[NM_001165963.2:c.2803A>C] [NP_001159435.1:p.N935H]	A-C		AAT-CAT	Asn-His	935	chr2:166894429 (-)	AGTGATTGTCAACTCCCACGCTGGCACATG[A/C]ATGACTTCTTCCACTCCTTCCTGATTGTGT	chr2:166037919 (-)		0.65;TOLERATED	Sun (2008) JHG 53, 769
Dravet syndrome	SCN1A	6323	Missense	DM	CM136047			[NM_001165963.2:c.4453A>G] [NP_001159435.1:p.N1485D]	A-G		AAT-GAT	Asn-Asp	1485	chr2:166854571 (-)	TTGAACCTGTTTATTGGTGTCATCATAGAT[A/G]ATTTCAACCAGCAGAAAAAGAAGataagta	chr2:165998061 (-)			Carvill (2013) NAT GENET 45, 825
Generalized epilepsy with febrile seizures plus	SCN1A	6323	Missense	DM	CM128286			[NM_001165963.2:c.5230A>G] [NP_001159435.1:p.N1744D]	A-G		AAT-GAT	Asn-Asp	1744	chr2:166848555 (-)	CTCAACAGTAAGCCACCCGACTGTGACCCT[A/G]ATAAAGTTAACCCTGGAAGCTCAGTTAAGG	chr2:165992045 (-)		0.45;TOLERATED	Tan (2012) EP RES 102, 210
Dravet syndrome	SCN1A	6323	Missense	DM?	CM1716581	rs1057524752		[NM_001165963.2:c.1069A>T] [NP_001159435.1:p.N357Y]	A-T		AAT-TAT	Asn-Tyr	357	chr2:166904238 (-)	GAGGGATATATGTGTGTGAAAGCTGGTAGA[A/T]ATCCCAATTATGGCTACACAAGCTTTGATA	chr2:166047728 (-)			Cho (2017) JCNEUR , epub
Severe myoclonic epilepsy of infancy	SCN1A	6323	Missense	DM	CM1211356			[NM_001165963.2:c.4453A>T] [NP_001159435.1:p.N1485Y]	A-T		AAT-TAT	Asn-Tyr	1485	chr2:166854571 (-)	TTGAACCTGTTTATTGGTGTCATCATAGAT[A/T]ATTTCAACCAGCAGAAAAAGAAGataagta	chr2:165998061 (-)		0.0;DAMAGING	Wang (2012) EP RES 102, 195
Dravet syndrome	SCN1A	6323	Missense	DM?	BM1525907			[NM_001165963.2:c.1156A>T] [NP_001159435.1:p.N386Y]	A-T		AAT-TAT	Asp-Tyr	386	chr2:166904151 (-)	TTTCGACTAATGACTCAGGACTTCTGGGAA[A/T]ATCTTTATCAACTGgtgagaactaaagagc	chr2:166047641 (-)			Wu (2015) PEDIAT 136, 1310
Intellectual disability	SCN1A	6323	Missense	DM?	CM1715873			[NM_001165963.2:c.437C>A] [NP_001159435.1:p.T146K]	C-A		ACA-AAA	Thr-Lys	146	chr2:166912957 (-)	GCACTATTTTGACAAACTGTGTGTTTATGA[C/A]AATGAGTAACCCTCCTGATTGGACAAAGAA	chr2:166056447 (-)			Anazi (2017) HUM GENET 136, 1419
Severe myoclonic epilepsy of infancy	SCN1A	6323	Missense	DM	CM066996	rs121917936		[NM_001165963.2:c.650C>A] [NP_001159435.1:p.T217K]	C-A		ACA-AAA	Thr-Lys	217	chr2:166909406 (-)	TGGACCTGGGCAATGTCTCGGCATTGAGAA[C/A]ATTCAGAGTTCTCCGAGCATTGAAGACGAT	chr2:166052896 (-)		0.0;DAMAGING	Mancardi (2006) EPILEPSIA 47, 1629
Seizures	SCN1A	6323	Missense	DM	CM1619099	rs121917978		[NM_001165963.2:c.5162C>A] [NP_001159435.1:p.T1721K]	C-A		ACA-AAA	Thr-Lys	1721	chr2:166848623 (-)	GCAACAGCATGATCTGCCTATTCCAAATTA[C/A]AACCTCTGCTGGCTGGGATGGATTGCTAGC	chr2:165992113 (-)			Retterer (2016) GENET MED 18, 696
Dravet syndrome	SCN1A	6323	Missense	DM	CM171242			[NM_001165963.2:c.419C>G] [NP_001159435.1:p.T140R]	C-G		ACA-AGA	Thr-Arg	140	chr2:166912975 (-)	TCAGCATGCTAATTATGTGCACTATTTTGA[C/G]AAACTGTGTGTTTATGACAATGAGTAACCC	chr2:166056465 (-)			Ishii (2017) EPILEPSIA 58, 282
Epilepsy	SCN1A	6323	Missense	DM	CM190553			[NM_001165963.2:c.437C>G] [NP_001159435.1:p.T146R]	C-G		ACA-AGA	Thr-Arg	146	chr2:166912957 (-)	GCACTATTTTGACAAACTGTGTGTTTATGA[C/G]AATGAGTAACCCTCCTGATTGGACAAAGAA	chr2:166056447 (-)			Kong (2019) DB 22, 492
Severe myoclonic epilepsy of infancy	SCN1A	6323	Missense	DM	CM071988	rs121917983		[NM_001165963.2:c.596C>G] [NP_001159435.1:p.T199R]	C-G		ACA-AGA	Thr-Arg	199	chr2:166911154 (-)	CATGGAACTGGCTCGATTTCACTGTCATTA[C/G]ATTTGCgtaagtgccttttttgaaacttta	chr2:166054644 (-)		0.01;DAMAGING	Harkin (2007) BRAIN 130, 843
Dravet syndrome	SCN1A	6323	Missense	DM?	CM113288			[NM_001165963.2:c.1088C>G] [NP_001159435.1:p.T363R]	C-G		ACA-AGA	Thr-Arg	363	chr2:166904219 (-)	AAGCTGGTAGAAATCCCAATTATGGCTACA[C/G]AAGCTTTGATACCTTCAGTTGGGCTTTTTT	chr2:166047709 (-)		0.0;DAMAGING	Zuberi (2011) NEUROLOGY 76, 594
Severe myoclonic epilepsy of infancy	SCN1A	6323	Missense	DM	CM068493	rs121917941		[NM_001165963.2:c.2435C>G] [NP_001159435.1:p.T812R]	C-G		ACA-AGA	Thr-Arg	812	chr2:166896087 (-)	tttgatcttagGTTTTCACTGGGATCTTTA[C/G]AGCAGAAATGTTTCTGAAAATTATTGCCAT	chr2:166039577 (-)		0.0;DAMAGING	Mancardi (2006) EPILEPSIA 47, 1629
Dravet syndrome	SCN1A	6323	Missense	DM	CM1311666	rs146878122		[NM_001165963.2:c.3899C>G] [NP_001159435.1:p.T1300R]	C-G		ACA-AGA	Thr-Arg	1300	chr2:166866332 (-)	tgtgtgtgcagGTTTCATTGGTCAGTTTAA[C/G]AGCAAATGCCTTGGGTTACTCAGAACTTGG	chr2:166009822 (-)			Xu (2014) BRAIN DEV 36, 676
Severe myoclonic epilepsy of infancy	SCN1A	6323	Missense	DM	CM071989	rs121917978		[NM_001165963.2:c.5162C>G] [NP_001159435.1:p.T1721R]	C-G		ACA-AGA	Thr-Arg	1721	chr2:166848623 (-)	GCAACAGCATGATCTGCCTATTCCAAATTA[C/G]AACCTCTGCTGGCTGGGATGGATTGCTAGC	chr2:165992113 (-)		0.0;DAMAGING	Harkin (2007) BRAIN 130, 843
Dravet syndrome	SCN1A	6323	Missense	DM	CM173326			[NM_001165963.2:c.485C>T] [NP_001159435.1:p.T162I]	C-T		ACA-ATA	Thr-Ile	162	chr2:166911265 (-)	tttggatgcttgttttcagATACACCTTCA[C/T]AGGAATATATACTTTTGAATCACTTATAAA	chr2:166054755 (-)			Cetica (2017) NEUROLOGY 88, 1037
Dravet syndrome	SCN1A	6323	Missense	DM?	CM113297			[NM_001165963.2:c.2435C>T] [NP_001159435.1:p.T812I]	C-T		ACA-ATA	Thr-Ile	812	chr2:166896087 (-)	tttgatcttagGTTTTCACTGGGATCTTTA[C/T]AGCAGAAATGTTTCTGAAAATTATTGCCAT	chr2:166039577 (-)		0.0;DAMAGING	Zuberi (2011) NEUROLOGY 76, 594
Severe myoclonic epilepsy of infancy	SCN1A	6323	Missense	DM	CM067001	rs121917934		[NM_001165963.2:c.484A>C] [NP_001159435.1:p.T162P]	A-C		ACA-CCA	Thr-Pro	162	chr2:166911266 (-)	ttttggatgcttgttttcagATACACCTTC[A/C]CAGGAATATATACTTTTGAATCACTTATAA	chr2:166054756 (-)		0.0;DAMAGING	Mancardi (2006) EPILEPSIA 47, 1629
Severe myoclonic epilepsy of infancy	SCN1A	6323	Missense	DM	CM1211368	rs1131691465		[NM_001165963.2:c.1087A>C] [NP_001159435.1:p.T363P]	A-C		ACA-CCA	Thr-Pro	363	chr2:166904220 (-)	AAAGCTGGTAGAAATCCCAATTATGGCTAC[A/C]CAAGCTTTGATACCTTCAGTTGGGCTTTTT	chr2:166047710 (-)		0.0;DAMAGING	Wang (2012) EP RES 102, 195
Dravet syndrome	SCN1A	6323	Missense	DM	CM1111412			[NM_001165963.2:c.1171A>C] [NP_001159435.1:p.T391P]	A-C		ACA-CCA	Thr-Pro	391	chr2:166903486 (-)	gagaaataattctgatatttttgtttgcag[A/C]CATTACGTGCTGCTGGGAAAACGTACATGA	chr2:166046976 (-)		0.0;DAMAGING	Reyes (2011) PEDIAT 128, e699
Dravet syndrome	SCN1A	6323	Missense	DM	CM171185			[NM_001165963.2:c.3196A>G] [NP_001159435.1:p.T1066A]	A-G		ACA-GCA	Thr-Ala	1066	chr2:166892791 (-)	AACAAGAAAGACAGTTGTATGTCCAATCAT[A/G]CAGCAGAAATTGGGAAAGATCTTGACTATC	chr2:166036281 (-)			Ishii (2017) EPILEPSIA 58, 282
Dravet syndrome	SCN1A	6323	Missense	DM	CM173387			[NM_001165963.2:c.5126C>A] [NP_001159435.1:p.T1709N]	C-A		ACC-AAC	Thr-Asn	1709	chr2:166848659 (-)	TTGGGATCGATGACATGTTCAACTTTGAGA[C/A]CTTTGGCAACAGCATGATCTGCCTATTCCA	chr2:165992149 (-)			Cetica (2017) NEUROLOGY 88, 1037
Generalized epilepsy with febrile seizures plus	SCN1A	6323	Missense	DM	CM173328			[NM_001165963.2:c.704C>G] [NP_001159435.1:p.T235S]	C-G		ACC-AGC	Thr-Ser	235	chr2:166908489 (-)	taatagacttctttctttcagGCCTGAAAA[C/G]CATTGTGGGAGCCCTGATCCAGTCTGTGAA	chr2:166051979 (-)			Cetica (2017) NEUROLOGY 88, 1037
Severe myoclonic epilepsy of infancy	SCN1A	6323	Missense	DM	CM1211353	rs796053089		[NM_001165963.2:c.314C>T] [NP_001159435.1:p.T105I]	C-T		ACC-ATC	Thr-Ile	105	chr2:166915149 (-)	AAGGGAAGGCCATCTTCCGGTTCAGTGCCA[C/T]CTCTGCCCTGTACATTTTAACTCCCTTCAA	chr2:166058639 (-)		0.0;DAMAGING	Wang (2012) EP RES 102, 195
Dravet syndrome	SCN1A	6323	Missense	DM	CM171183			[NM_001165963.2:c.2864C>T] [NP_001159435.1:p.T955I]	C-T		ACC-ATC	Thr-Ile	955	chr2:166894368 (-)	TCCGCGTGCTGTGTGGGGAGTGGATAGAGA[C/T]CATGTGGGACTGTATGGAGGTTGCTGGTCA	chr2:166037858 (-)			Ishii (2017) EPILEPSIA 58, 282
Severe myoclonic epilepsy of infancy	SCN1A	6323	Missense	DM	CM032374	rs121918629		[NM_001165963.2:c.5126C>T] [NP_001159435.1:p.T1709I]	C-T		ACC-ATC	Thr-Ile	1709	chr2:166848659 (-)	TTGGGATCGATGACATGTTCAACTTTGAGA[C/T]CTTTGGCAACAGCATGATCTGCCTATTCCA	chr2:165992149 (-)		0.0;DAMAGING	Fujiwara (2003) BRAIN 126, 531
Dravet syndrome	SCN1A	6323	Missense	DM	CM087898			[NM_001165963.2:c.4615A>C] [NP_001159435.1:p.T1539P]	A-C		ACC-CCC	Thr-Pro	1539	chr2:166850893 (-)	AAATTTCAAGGAATGGTCTTTGACTTCGTA[A/C]CCAGACAAGTTTTTGACATAAGCATCATGA	chr2:165994383 (-)		0.0;DAMAGING	Hattori (2008) EPILEPSIA 49, 626
Dravet syndrome	SCN1A	6323	Missense	DM	CM1510721			[NM_001165963.2:c.5164A>G] [NP_001159435.1:p.T1722A]	A-G		ACC-GCC	Thr-Ala	1722	chr2:166848621 (-)	AACAGCATGATCTGCCTATTCCAAATTACA[A/G]CCTCTGCTGGCTGGGATGGATTGCTAGCAC	chr2:165992111 (-)			Wu (2015) PEDIAT 136, 1310
Dravet syndrome	SCN1A	6323	Missense	DM	CM118320			[NM_001165963.2:c.677C>A] [NP_001159435.1:p.T226K]	C-A		ACG-AAG	Thr-Lys	226	chr2:166909379 (-)	GAACATTCAGAGTTCTCCGAGCATTGAAGA[C/A]GATTTCAGTCATTCCAGgtgagagcaaggt	chr2:166052869 (-)		0.0;DAMAGING	Catarino (2011) BRAIN 134, 2982
Dravet syndrome	SCN1A	6323	Missense	DM	CM096132	rs121918623		[NM_001165963.2:c.2624C>A] [NP_001159435.1:p.T875K]	C-A		ACG-AAG	Thr-Lys	875	chr2:166894608 (-)	GAGTTTTCAAGTTGGCAAAATCTTGGCCAA[C/A]GTTAAATATGCTAATAAAGATCATCGGCAA	chr2:166038098 (-)		0.0;DAMAGING	Depienne (2009) JMG 46, 183
Severe myoclonic epilepsy of infancy	SCN1A	6323	Missense	DM	CM099624	rs121918738		[NM_001165963.2:c.3629C>A] [NP_001159435.1:p.T1210K]	C-A		ACG-AAG	Thr-Lys	1210	chr2:166870330 (-)	GAGGAAAACAATGGTGGAACCTGAGAAGGA[C/A]GTGTTTCCGAATAGTTGAACATAACTGGTT	chr2:166013820 (-)		0.24;TOLERATED	Sun (2009) ZYXYCXZZ 26, 121
Severe myoclonic epilepsy of infancy	SCN1A	6323	Missense	DM	CM1211364	rs121917984		[NM_001165963.2:c.677C>G] [NP_001159435.1:p.T226R]	C-G		ACG-AGG	Thr-Arg	226	chr2:166909379 (-)	GAACATTCAGAGTTCTCCGAGCATTGAAGA[C/G]GATTTCAGTCATTCCAGgtgagagcaaggt	chr2:166052869 (-)		0.0;DAMAGING	Wang (2012) EP RES 102, 195
Severe myoclonic epilepsy of infancy	SCN1A	6323	Missense	DM	CM076495	rs121917922		[NM_001165963.2:c.4973C>G] [NP_001159435.1:p.T1658R]	C-G		ACG-AGG	Thr-Arg	1658	chr2:166848812 (-)	GTCTGATCAAAGGAGCAAAGGGGATCCGCA[C/G]GCTGCTCTTTGCTTTGATGATGTCCCTTCC	chr2:165992302 (-)		0.0;DAMAGING	Marini (2007) EPILEPSIA 48, 1678
Severe myoclonic epilepsy of infancy	SCN1A	6323	Missense	DM	CM071990	rs121917984		[NM_001165963.2:c.677C>T] [NP_001159435.1:p.T226M]	C-T		ACG-ATG	Thr-Met	226	chr2:166909379 (-)	GAACATTCAGAGTTCTCCGAGCATTGAAGA[C/T]GATTTCAGTCATTCCAGgtgagagcaaggt	chr2:166052869 (-)		0.0;DAMAGING	Harkin (2007) BRAIN 130, 843
Dravet syndrome	SCN1A	6323	Missense	DM?	CM126546	rs762038032		[NM_001165963.2:c.2378C>T] [NP_001159435.1:p.T793M]	C-T		ACG-ATG	Thr-Met	793	chr2:166897778 (-)	TTTTCATGGCCATGGAGCACTATCCAATGA[C/T]GGACCATTTCAATAATGTGCTTACAGTAGG	chr2:166041268 (-)		0.0;DAMAGING	Kwong (2012) PLOS ONE 7, e41802
Generalized epilepsy with febrile seizures plus 2	SCN1A	6323	Missense	DM	CM000569	rs121918623		[NM_001165963.2:c.2624C>T] [NP_001159435.1:p.T875M]	C-T		ACG-ATG	Thr-Met	875	chr2:166894608 (-)	GAGTTTTCAAGTTGGCAAAATCTTGGCCAA[C/T]GTTAAATATGCTAATAAAGATCATCGGCAA	chr2:166038098 (-)		0.0;DAMAGING	Escayg (2000) NAT GENET 24, 343
Generalized epilepsy with febrile seizures plus	SCN1A	6323	Missense	DM	CM173362	rs121918738		[NM_001165963.2:c.3629C>T] [NP_001159435.1:p.T1210M]	C-T		ACG-ATG	Thr-Met	1210	chr2:166870330 (-)	GAGGAAAACAATGGTGGAACCTGAGAAGGA[C/T]GTGTTTCCGAATAGTTGAACATAACTGGTT	chr2:166013820 (-)			Cetica (2017) NEUROLOGY 88, 1037
Generalized epilepsy with febrile seizures plus	SCN1A	6323	Missense	DM?	CM093374	rs140731963		[NM_001165963.2:c.3749C>T] [NP_001159435.1:p.T1250M]	C-T		ACG-ATG	Thr-Met	1250	chr2:166868749 (-)	TATATATTGATCAGCGAAAGACGATTAAGA[C/T]GATGTTGGAATATGCTGACAAGGTTTTCAC	chr2:166012239 (-)		0.06;TOLERATED	Orrico (2009) CLIN GENET 75, 579
Dravet syndrome	SCN1A	6323	Missense	DM	CM096163	rs121917922		[NM_001165963.2:c.4973C>T] [NP_001159435.1:p.T1658M]	C-T		ACG-ATG	Thr-Met	1658	chr2:166848812 (-)	GTCTGATCAAAGGAGCAAAGGGGATCCGCA[C/T]GCTGCTCTTTGCTTTGATGATGTCCCTTCC	chr2:165992302 (-)		0.0;DAMAGING	Depienne (2009) JMG 46, 183
Hemiplegic migraine	SCN1A	6323	Missense	DM	CM076496	rs121918799		[NM_001165963.2:c.3521C>G] [NP_001159435.1:p.T1174S]	C-G		ACT-AGT	Thr-Ser	1174	chr2:166872146 (-)	AAGAACAGCCCGTAGTGGAACCTGAAGAAA[C/G]TCTTGAACCAGAAGCTTGTTTCACTGAAGg	chr2:166015636 (-)		0.92;TOLERATED	Gargus (2007) PED NEUROL 37, 407
Severe myoclonic epilepsy of infancy	SCN1A	6323	Missense	DM	CM032356	rs121918745		[NM_001165963.2:c.335C>T] [NP_001159435.1:p.T112I]	C-T		ACT-ATT	Thr-Ile	112	chr2:166915128 (-)	TCAGTGCCACCTCTGCCCTGTACATTTTAA[C/T]TCCCTTCAATCCTCTTAGGAAAATAGCTAT	chr2:166058618 (-)		0.0;DAMAGING	Fujiwara (2003) BRAIN 126, 531
Febrile seizures plus	SCN1A	6323	Missense	DM	CM113278			[NM_001165963.2:c.761C>T] [NP_001159435.1:p.T254I]	C-T		ACT-ATT	Thr-Ile	254	chr2:166908432 (-)	TGAAGAAGCTCTCAGATGTAATGATCCTGA[C/T]TGTGTTCTGTCTGAGCGTATTTGCTCTAAT	chr2:166051922 (-)		0.0;DAMAGING	Zuberi (2011) NEUROLOGY 76, 594
Severe myoclonic epilepsy of infancy	SCN1A	6323	Missense	DM?	CM031735	rs121918771		[NM_001165963.2:c.890C>T] [NP_001159435.1:p.T297I]	C-T		ACT-ATT	Thr-Ile	297	chr2:166908303 (-)	TGGAGGAACATAGTATAGAAAAGAATATAA[C/T]TGTGAATTATAATGGTACACTTATAAATGA	chr2:166051793 (-)		0.0;DAMAGING	Nabbout (2003) NEUROLOGY 60, 1961
Dravet syndrome	SCN1A	6323	Missense	DM?	CM113329			[NM_001165963.2:c.4181C>T] [NP_001159435.1:p.T1394I]	C-T		ACT-ATT	Thr-Ile	1394	chr2:166859085 (-)	GGTTTGACATCGAAGACGTGAATAATCATA[C/T]TGATTGCCTAAAACTAATAGAAAGAAATGA	chr2:166002575 (-)		0.0;DAMAGING	Zuberi (2011) NEUROLOGY 76, 594
Severe myoclonic epilepsy of infancy	SCN1A	6323	Missense	DM	CM024314	rs121918793		[NM_001165963.2:c.5726C>T] [NP_001159435.1:p.T1909I]	C-T		ACT-ATT	Thr-Ile	1909	chr2:166848059 (-)	CCAAGGTCTCCTATCAGCCAATCACTACTA[C/T]TTTAAAACGAAAACAAGAGGAAGTATCTGC	chr2:165991549 (-)		0.0;DAMAGING	Ohmori (2002) BBRC 295, 17
Dravet syndrome	SCN1A	6323	Missense	DM	CM104870	rs121918739		[NM_001165963.2:c.3778A>C] [NP_001159435.1:p.T1260P]	A-C		ACT-CCT	Thr-Pro	1260	chr2:166868720 (-)	ACGATGTTGGAATATGCTGACAAGGTTTTC[A/C]CTTACATTTTCATTCTGGAAATGCTTCTAA	chr2:166012210 (-)		0.01;DAMAGING	Sun (2010) JHG 55, 421
Dravet syndrome	SCN1A	6323	Missense	DM	CM173503			[NM_001165963.2:c.5725A>G] [NP_001159435.1:p.T1909A]	A-G		ACT-GCT	Thr-Ala	1909	chr2:166848060 (-)	TCCAAGGTCTCCTATCAGCCAATCACTACT[A/G]CTTTAAAACGAAAACAAGAGGAAGTATCTG	chr2:165991550 (-)			Cetica (2017) NEUROLOGY 88, 1037
Severe myoclonic epilepsy of infancy	SCN1A	6323	Missense	DM	CM032359	rs121918758		[NM_001165963.2:c.2422A>T] [NP_001159435.1:p.T808S]	A-T		ACT-TCT	Thr-Ser	808	chr2:166896100 (-)	agattaattttgttttgatcttagGTTTTC[A/T]CTGGGATCTTTACAGCAGAAATGTTTCTGA	chr2:166039590 (-)		0.0;DAMAGING	Fujiwara (2003) BRAIN 126, 531
Dravet syndrome	SCN1A	6323	Missense	DM?	CM113316			[NM_001165963.2:c.3623G>A] [NP_001159435.1:p.R1208K]	G-A		AGA-AAA	Arg-Lys	1208	chr2:166870336 (-)	AAGGCAGAGGAAAACAATGGTGGAACCTGA[G/A]AAGGACGTGTTTCCGAATAGTTGAACATAA	chr2:166013826 (-)		0.0;DAMAGING	Zuberi (2011) NEUROLOGY 76, 594
Generalized epilepsy with febrile seizures plus	SCN1A	6323	Missense	DM?	CM108507	rs121917906		[NM_001165963.2:c.80G>C] [NP_001159435.1:p.R27T]	G-C		AGA-ACA	Arg-Thr	27	chr2:166930052 (-)	TCACCAGAGAATCTCTTGCGGCTATTGAAA[G/C]ACGCATTGCAGAAGAAAAGGCAAAGAATCC	chr2:166073542 (-)		0.09;TOLERATED	Nicita (2010) JCN 25, 1369
Intractable epilepsy	SCN1A	6323	Missense	DM	CM1211386			[NM_001165963.2:c.3974G>C] [NP_001159435.1:p.R1325T]	G-C		AGA-ACA	Arg-Thr	1325	chr2:166866257 (-)	TCAGGACACTAAGAGCTCTGAGACCTCTAA[G/C]AGCCTTATCTCGATTTGAAGGGATGAGGgt	chr2:166009747 (-)		0.0;DAMAGING	Wang (2012) EP RES 102, 195
Dravet syndrome	SCN1A	6323	Missense	DM	CM1511197	rs794726737		[NM_001165963.2:c.5780G>C] [NP_001159435.1:p.R1927T]	G-C		AGA-ACA	Arg-Thr	1927	chr2:166848005 (-)	TATCTGCTGTCATTATTCAGCGTGCTTACA[G/C]ACGCCACCTTTTAAAGCGAACTGTAAAACA	chr2:165991495 (-)			Xu (2015) HUM MUT 36, 861
Severe myoclonic epilepsy of infancy	SCN1A	6323	Missense	DM	CM076497	rs121917928		[NM_001165963.2:c.965G>T] [NP_001159435.1:p.R322I]	G-T		AGA-ATA	Arg-Ile	322	chr2:166905459 (-)	ttcatcatacgactttcttttttcaaacag[G/T]ATATCATTATTTCCTGGAGGGTTTTTTAGA	chr2:166048949 (-)		0.01;DAMAGING	Marini (2007) EPILEPSIA 48, 1678
Dravet syndrome	SCN1A	6323	Missense	DM	CM1513857			[NM_001165963.2:c.3965G>T] [NP_001159435.1:p.R1322I]	G-T		AGA-ATA	Arg-Ile	1322	chr2:166866266 (-)	TCAAATCTCTCAGGACACTAAGAGCTCTGA[G/T]ACCTCTAAGAGCCTTATCTCGATTTGAAGG	chr2:166009756 (-)			Lee (2015) BRAIN DEV 37, 599
Dravet syndrome	SCN1A	6323	Missense	DM	CM166588			[NM_001165963.2:c.655A>G] [NP_001159435.1:p.R219G]	A-G		AGA-GGA	Arg-Gly	219	chr2:166909401 (-)	CTGGGCAATGTCTCGGCATTGAGAACATTC[A/G]GAGTTCTCCGAGCATTGAAGACGATTTCAG	chr2:166052891 (-)			Usluer (2016) SEIZ 39, 34
Severe myoclonic epilepsy of infancy	SCN1A	6323	Missense	DM	CM076505	rs121917920		[NM_001165963.2:c.1066A>G] [NP_001159435.1:p.R356G]	A-G		AGA-GGA	Arg-Gly	356	chr2:166904241 (-)	CCAGAGGGATATATGTGTGTGAAAGCTGGT[A/G]GAAATCCCAATTATGGCTACACAAGCTTTG	chr2:166047731 (-)		0.07;TOLERATED	Marini (2007) EPILEPSIA 48, 1678
Generalized epilepsy with febrile seizures plus	SCN1A	6323	Missense	DM	HM0635			[NM_001165963.2:c.5779A>G] [NP_001159435.1:p.R1927G]	A-G		AGA-GGA	Arg-Gly	1927	chr2:166848006 (-)	GTATCTGCTGTCATTATTCAGCGTGCTTAC[A/G]GACGCCACCTTTTAAAGCGAACTGTAAAAC	chr2:165991496 (-)		0.0;DAMAGING	Combi (2007) HUM GENET 120, 911
Dravet syndrome	SCN1A	6323	Nonsense	DM	CM171176			[NM_001165963.2:c.1066A>T] [NP_001159435.1:p.R356*]	A-T		AGA-TGA	Arg-Term	356	chr2:166904241 (-)	CCAGAGGGATATATGTGTGTGAAAGCTGGT[A/T]GAAATCCCAATTATGGCTACACAAGCTTTG	chr2:166047731 (-)			Ishii (2017) EPILEPSIA 58, 282
Dravet syndrome	SCN1A	6323	Nonsense	DM	CM096093			[NM_001165963.2:c.1492A>T] [NP_001159435.1:p.R498*]	A-T		AGA-TGA	Arg-Term	498	chr2:166901723 (-)	AAGTTGAGTTCCAAGAGTGCTAAGGAAAGA[A/T]GAAATCGGAGGAAGAAAAGAAAACAGAAAG	chr2:166045213 (-)			Depienne (2009) JMG 46, 183
Dravet syndrome	SCN1A	6323	Nonsense	DM	CM173367			[NM_001165963.2:c.3955A>T] [NP_001159435.1:p.R1319*]	A-T		AGA-TGA	Arg-Term	1319	chr2:166866276 (-)	CTTGGAGCCATCAAATCTCTCAGGACACTA[A/T]GAGCTCTGAGACCTCTAAGAGCCTTATCTC	chr2:166009766 (-)			Cetica (2017) NEUROLOGY 88, 1037
Epileptic encephalopathy, early onset	SCN1A	6323	Missense	DM?	CM171747	rs1057518703		[NM_001165963.2:c.1709G>A] [NP_001159435.1:p.S570N]	G-A		AGC-AAC	Ser-Asn	570	chr2:166900513 (-)	GTGGCTCCCTATTTTCACCAAGGCGAAATA[G/A]CAGAACAAGCCTTTTCAGCTTTAGAGGGCG	chr2:166044003 (-)			Posey (2017) NEJM 376, 21
Severe myoclonic epilepsy of infancy	SCN1A	6323	Missense	DM	CM057508	rs121918816		[NM_001165963.2:c.5138G>A] [NP_001159435.1:p.S1713N]	G-A		AGC-AAC	Ser-Asn	1713	chr2:166848647 (-)	ACATGTTCAACTTTGAGACCTTTGGCAACA[G/A]CATGATCTGCCTATTCCAAATTACAACCTC	chr2:165992137 (-)		0.0;DAMAGING	Kimura (2005) BRAIN DEV 27, 424
Dravet syndrome	SCN1A	6323	Missense	DM	CM104863	rs121918735		[NM_001165963.2:c.777C>A] [NP_001159435.1:p.S259R]	C-A		AGC-AGA	Ser-Arg	259	chr2:166908416 (-)	TGTAATGATCCTGACTGTGTTCTGTCTGAG[C/A]GTATTTGCTCTAATTGGGCTGCAGCTGTTC	chr2:166051906 (-)		0.0;DAMAGING	Sun (2010) JHG 55, 421
Dravet syndrome	SCN1A	6323	Missense	DM	CM096130			[NM_001165963.2:c.2529C>G] [NP_001159435.1:p.S843R]	C-G		AGC-AGG	Ser-Arg	843	chr2:166895993 (-)	TATCTTTGACGGTTTTATTGTGACGCTTAG[C/G]CTGGTAGAACTTGGACTCGCCAATGTGGAA	chr2:166039483 (-)		0.0;DAMAGING	Depienne (2009) JMG 46, 183
Dravet syndrome	SCN1A	6323	Missense	DM?	CM113310			[NM_001165963.2:c.2979C>G] [NP_001159435.1:p.S993R]	C-G		AGC-AGG	Ser-Arg	993	chr2:166893008 (-)	CCTGAATCTCTTTCTGGCCTTGCTTCTGAG[C/G]TCATTTAGTGCAGACAACCTTGCAGCCACT	chr2:166036498 (-)		0.0;DAMAGING	Zuberi (2011) NEUROLOGY 76, 594
Dravet syndrome	SCN1A	6323	Missense	DM	CM1311667	rs794726779		[NM_001165963.2:c.4086C>G] [NP_001159435.1:p.S1362R]	C-G		AGC-AGG	Ser-Arg	1362	chr2:166859180 (-)	GGTTTGTCTTATATTCTGGCTAATTTTCAG[C/G]ATCATGGGCGTAAATTTGTTTGCTGGCAAA	chr2:166002670 (-)			Xu (2014) BRAIN DEV 36, 676
Generalized epilepsy with febrile seizures plus	SCN1A	6323	Missense	DM	CM173337			[NM_001165963.2:c.1709G>T] [NP_001159435.1:p.S570I]	G-T		AGC-ATC	Ser-Ile	570	chr2:166900513 (-)	GTGGCTCCCTATTTTCACCAAGGCGAAATA[G/T]CAGAACAAGCCTTTTCAGCTTTAGAGGGCG	chr2:166044003 (-)			Cetica (2017) NEUROLOGY 88, 1037
Dravet syndrome	SCN1A	6323	Missense	DM	CM096131			[NM_001165963.2:c.2527A>C] [NP_001159435.1:p.S843R]	A-C		AGC-CGC	Ser-Arg	843	chr2:166895995 (-)	AATATCTTTGACGGTTTTATTGTGACGCTT[A/C]GCCTGGTAGAACTTGGACTCGCCAATGTGG	chr2:166039485 (-)		0.0;DAMAGING	Depienne (2009) JMG 46, 183
Generalized epilepsy with febrile seizures plus	SCN1A	6323	Missense	DM	CM173342			[NM_001165963.2:c.1880G>A] [NP_001159435.1:p.R627K]	G-A		AGG-AAG	Arg-Lys	627	chr2:166900342 (-)	GACGCAACAGCAACCTGAGTCAGACCAGTA[G/A]GTCATCCCGGATGCTGGCAGTGTTTCCAGC	chr2:166043832 (-)			Cetica (2017) NEUROLOGY 88, 1037
Severe myoclonic epilepsy of infancy	SCN1A	6323	Missense	DM	CM081422	rs121917959		[NM_001165963.2:c.354G>C] [NP_001159435.1:p.R118S]	G-C		AGG-AGC	Arg-Ser	118	chr2:166915109 (-)	GTACATTTTAACTCCCTTCAATCCTCTTAG[G/C]AAAATAGCTATTAAGATTTTGGTACATTCa	chr2:166058599 (-)		0.0;DAMAGING	Zucca (2008) ARCH NEUR 65, 489
Dravet syndrome	SCN1A	6323	Missense	DM	CM188455			[NM_001165963.2:c.3948G>C] [NP_001159435.1:p.R1316S]	G-C		AGG-AGC	Arg-Ser	1316	chr2:166866283 (-)	CTCAGAACTTGGAGCCATCAAATCTCTCAG[G/C]ACACTAAGAGCTCTGAGACCTCTAAGAGCC	chr2:166009773 (-)			Kothur (2018) SEIZ 59, 132
Severe myoclonic epilepsy of infancy	SCN1A	6323	Missense	DM	CM1211358			[NM_001165963.2:c.4926G>C] [NP_001159435.1:p.R1642S]	G-C		AGG-AGC	Arg-Ser	1642	chr2:166848859 (-)	TACCCTGTTCCGAGTGATCCGTCTTGCTAG[G/C]ATTGGCCGAATCCTACGTCTGATCAAAGGA	chr2:165992349 (-)		0.0;DAMAGING	Wang (2012) EP RES 102, 195
Dravet syndrome	SCN1A	6323	Missense	DM	CM096147			[NM_001165963.2:c.3948G>T] [NP_001159435.1:p.R1316S]	G-T		AGG-AGT	Arg-Ser	1316	chr2:166866283 (-)	CTCAGAACTTGGAGCCATCAAATCTCTCAG[G/T]ACACTAAGAGCTCTGAGACCTCTAAGAGCC	chr2:166009773 (-)		0.0;DAMAGING	Depienne (2009) JMG 46, 183
Epilepsy	SCN1A	6323	Missense	DM?	CM1718750			[NM_001165963.2:c.4001G>T] [NP_001159435.1:p.R1334M]	G-T		AGG-ATG	Arg-Met	1334	chr2:166866230 (-)	TAAGAGCCTTATCTCGATTTGAAGGGATGA[G/T]Ggtaagaaaaatgaaagaacctgaagtatt	chr2:166009720 (-)			Coll (2017) PLOS ONE 12, 0189618
Dravet syndrome	SCN1A	6323	Missense	DM	CM1513868			[NM_001165963.2:c.4925G>T] [NP_001159435.1:p.R1642M]	G-T		AGG-ATG	Arg-Met	1642	chr2:166848860 (-)	CTACCCTGTTCCGAGTGATCCGTCTTGCTA[G/T]GATTGGCCGAATCCTACGTCTGATCAAAGG	chr2:165992350 (-)			Lee (2015) BRAIN DEV 37, 599
Severe myoclonic epilepsy of infancy	SCN1A	6323	Missense	DM	CM1211354			[NM_001165963.2:c.3946A>G] [NP_001159435.1:p.R1316G]	A-G		AGG-GGG	Arg-Gly	1316	chr2:166866285 (-)	TACTCAGAACTTGGAGCCATCAAATCTCTC[A/G]GGACACTAAGAGCTCTGAGACCTCTAAGAG	chr2:166009775 (-)		0.0;DAMAGING	Wang (2012) EP RES 102, 195
Dravet syndrome	SCN1A	6323	Missense	DM	CM117668			[NM_001165963.2:c.3946A>T] [NP_001159435.1:p.R1316W]	A-T		AGG-TGG	Arg-Trp	1316	chr2:166866285 (-)	TACTCAGAACTTGGAGCCATCAAATCTCTC[A/T]GGACACTAAGAGCTCTGAGACCTCTAAGAG	chr2:166009775 (-)		0.0;DAMAGING	Lim (2011) SEIZ 20, 789
Severe myoclonic epilepsy of infancy	SCN1A	6323	Missense	DM	CM065454	rs121918800		[NM_001165963.2:c.3692G>C] [NP_001159435.1:p.S1231T]	G-C		AGT-ACT	Ser-Thr	1231	chr2:166870267 (-)	AGACCTTCATTGTTTTCATGATTCTCCTTA[G/C]TAGTGGTGCTCTGgtgagtgagattaagaa	chr2:166013757 (-)		0.0;DAMAGING	Kearney (2006) PED NEUROL 34, 116
Severe myoclonic epilepsy of infancy	SCN1A	6323	Missense	DM	CM032367	rs121918746		[NM_001165963.2:c.3693T>A] [NP_001159435.1:p.S1231R]	T-A		AGT-AGA	Ser-Arg	1231	chr2:166870266 (-)	GACCTTCATTGTTTTCATGATTCTCCTTAG[T/A]AGTGGTGCTCTGgtgagtgagattaagaaa	chr2:166013756 (-)		0.0;DAMAGING	Fujiwara (2003) BRAIN 126, 531
Dravet syndrome	SCN1A	6323	Missense	DM	CM1511797	rs760361423		[NM_001165963.2:c.308G>T] [NP_001159435.1:p.S103I]	G-T		AGT-ATT	Ser-Ile	103	chr2:166915155 (-)	TGAATAAAGGGAAGGCCATCTTCCGGTTCA[G/T]TGCCACCTCTGCCCTGTACATTTTAACTCC	chr2:166058645 (-)			Xu (2015) HUM MUT 36, 861
Severe myoclonic epilepsy of infancy	SCN1A	6323	Missense	DM	CM032355	rs121918743		[NM_001165963.2:c.307A>G] [NP_001159435.1:p.S103G]	A-G		AGT-GGT	Ser-Gly	103	chr2:166915156 (-)	TTGAATAAAGGGAAGGCCATCTTCCGGTTC[A/G]GTGCCACCTCTGCCCTGTACATTTTAACTC	chr2:166058646 (-)		0.0;DAMAGING	Fujiwara (2003) BRAIN 126, 531
Generalized epilepsy with febrile seizures plus	SCN1A	6323	Missense	DM?	CM113281			[NM_001165963.2:c.871A>G] [NP_001159435.1:p.S291G]	A-G		AGT-GGT	Ser-Gly	291	chr2:166908322 (-)	CCTCCCACCAATGCTTCCTTGGAGGAACAT[A/G]GTATAGAAAAGAATATAACTGTGAATTATA	chr2:166051812 (-)		0.05;DAMAGING	Zuberi (2011) NEUROLOGY 76, 594
Cryptogenic generalised epilepsy	SCN1A	6323	Missense	DM	CM071996	rs121917990		[NM_001165963.2:c.1876A>G] [NP_001159435.1:p.S626G]	A-G		AGT-GGT	Ser-Gly	626	chr2:166900346 (-)	GAGAGACGCAACAGCAACCTGAGTCAGACC[A/G]GTAGGTCATCCCGGATGCTGGCAGTGTTTC	chr2:166043836 (-)		0.22;TOLERATED	Harkin (2007) BRAIN 130, 843
Intractable epilepsy	SCN1A	6323	Missense	DM	CM146679			[NM_001165963.2:c.3250A>T] [NP_001159435.1:p.S1084C]	A-T		AGT-TGT	Ser-Cys	1084	chr2:166892737 (-)	GACTATCTTAAAGATGTAAATGGAACTACA[A/T]GTGGTATAGGAACTGGCAGCAGTGTTGAAA	chr2:166036227 (-)			Jingami (2014) ED 16, 227
Severe myoclonic epilepsy of infancy	SCN1A	6323	Missense	DM	CM071994	rs121918766		[NM_001165963.2:c.512T>A] [NP_001159435.1:p.I171K]	T-A		ATA-AAA	Ile-Lys	171	chr2:166911238 (-)	TCACAGGAATATATACTTTTGAATCACTTA[T/A]AAAAATTATTGCAAGGGGATTCTGTTTAGA	chr2:166054728 (-)		0.0;DAMAGING	Harkin (2007) BRAIN 130, 843
Epilepsy, early-onset	SCN1A	6323	Missense	DM	CM186231			[NM_001165963.2:c.1244T>A] [NP_001159435.1:p.I415K]	T-A		ATA-AAA	Ile-Lys	415	chr2:166903413 (-)	TGGTCATTTTCTTGGGCTCATTCTACCTAA[T/A]AAATTTGATCCTGGCTGTGGTGGCCATGGC	chr2:166046903 (-)			Staněk (2018) OJRD 13, 71
Severe myoclonic epilepsy of infancy	SCN1A	6323	Missense	DM	CM083091	rs121918734		[NM_001165963.2:c.272T>C] [NP_001159435.1:p.I91T]	T-C		ATA-ACA	Ile-Thr	91	chr2:166915191 (-)	tatgttgtgttcctgtcttacagACTTTTA[T/C]AGTATTGAATAAAGGGAAGGCCATCTTCCG	chr2:166058681 (-)		0.0;DAMAGING	Sun (2008) EPILEPSIA 49, 1104
Dravet syndrome	SCN1A	6323	Missense	DM	CM118323			[NM_001165963.2:c.4568T>C] [NP_001159435.1:p.I1523T]	T-C		ATA-ACA	Ile-Thr	1523	chr2:166852536 (-)	AATTAGGATCGAAAAAACCGCAAAAGCCTA[T/C]ACCTCGACCAGGAgtaagaagtatcaaatg	chr2:165996026 (-)		0.0;DAMAGING	Catarino (2011) BRAIN 134, 2982
Dravet syndrome	SCN1A	6323	Missense	DM	CM096113			[NM_001165963.2:c.512T>G] [NP_001159435.1:p.I171R]	T-G		ATA-AGA	Ile-Arg	171	chr2:166911238 (-)	TCACAGGAATATATACTTTTGAATCACTTA[T/G]AAAAATTATTGCAAGGGGATTCTGTTTAGA	chr2:166054728 (-)		0.0;DAMAGING	Depienne (2009) JMG 46, 183
Dravet syndrome	SCN1A	6323	Missense	DM?	CM126549			[NM_001165963.2:c.3641T>G] [NP_001159435.1:p.I1214R]	T-G		ATA-AGA	Ile-Arg	1214	chr2:166870318 (-)	GGTGGAACCTGAGAAGGACGTGTTTCCGAA[T/G]AGTTGAACATAACTGGTTTGAGACCTTCAT	chr2:166013808 (-)		0.0;DAMAGING	Kwong (2012) PLOS ONE 7, e41802
Dravet syndrome	SCN1A	6323	Missense	DM	CM096153			[NM_001165963.2:c.4311A>G] [NP_001159435.1:p.I1437M]	A-G		ATA-ATG	Ile-Met	1437	chr2:166856260 (-)	atagGCCACATTCAAAGGATGGATGGATAT[A/G]ATGTATGCAGCAGTTGATTCCAGAAATgta	chr2:165999750 (-)		0.0;DAMAGING	Depienne (2009) JMG 46, 183
Epilepsy	SCN1A	6323	Missense	DM?	CM113339			[NM_001165963.2:c.4449A>G] [NP_001159435.1:p.I1483M]	A-G		ATA-ATG	Ile-Met	1483	chr2:166854575 (-)	CACCTTGAACCTGTTTATTGGTGTCATCAT[A/G]GATAATTTCAACCAGCAGAAAAAGAAGata	chr2:165998065 (-)		0.0;DAMAGING	Zuberi (2011) NEUROLOGY 76, 594
Severe myoclonic epilepsy of infancy	SCN1A	6323	Missense	DM	CM071997	rs121917975		[NM_001165963.2:c.4633A>G] [NP_001159435.1:p.I1545V]	A-G		ATA-GTA	Ile-Val	1545	chr2:166850875 (-)	TTTGACTTCGTAACCAGACAAGTTTTTGAC[A/G]TAAGCATCATGATTCTCATCTGTCTTAACA	chr2:165994365 (-)		0.19;TOLERATED	Harkin (2007) BRAIN 130, 843
Severe myoclonic epilepsy of infancy	SCN1A	6323	Missense	DM	CM044041	rs121918780		[NM_001165963.2:c.755T>A] [NP_001159435.1:p.I252N]	T-A		ATC-AAC	Ile-Asn	252	chr2:166908438 (-)	AGTCTGTGAAGAAGCTCTCAGATGTAATGA[T/A]CCTGACTGTGTTCTGTCTGAGCGTATTTGC	chr2:166051928 (-)		0.0;DAMAGING	Ceulemans (2004) PED NEUROL 30, 236
Dravet syndrome	SCN1A	6323	Missense	DM	CM1311668	rs794726707		[NM_001165963.2:c.4088T>A] [NP_001159435.1:p.I1363N]	T-A		ATC-AAC	Ile-Asn	1363	chr2:166859178 (-)	TTTGTCTTATATTCTGGCTAATTTTCAGCA[T/A]CATGGGCGTAAATTTGTTTGCTGGCAAATT	chr2:166002668 (-)			Xu (2014) BRAIN DEV 36, 676
Dravet syndrome	SCN1A	6323	Missense	DM?	CM1716579			[NM_001165963.2:c.4778T>A] [NP_001159435.1:p.I1593N]	T-A		ATC-AAC	Ile-Asn	1593	chr2:166850730 (-)	TATTTACTGGAGAGTGTGTACTGAAACTCA[T/A]CTCTCTACGCCATTATTATTTTACCATTGG	chr2:165994220 (-)			Cho (2017) JCNEUR , epub
Severe myoclonic epilepsy of infancy	SCN1A	6323	Missense	DM	CM1211357	rs1057521079		[NM_001165963.2:c.4913T>A] [NP_001159435.1:p.I1638N]	T-A		ATC-AAC	Ile-Asn	1638	chr2:166848872 (-)	ATTTCGTGTCCCCTACCCTGTTCCGAGTGA[T/A]CCGTCTTGCTAGGATTGGCCGAATCCTACG	chr2:165992362 (-)		0.0;DAMAGING	Wang (2012) EP RES 102, 195
Dravet syndrome	SCN1A	6323	Missense	DM	CM173385			[NM_001165963.2:c.5018T>A] [NP_001159435.1:p.I1673N]	T-A		ATC-AAC	Ile-Asn	1673	chr2:166848767 (-)	TGATGATGTCCCTTCCTGCGTTGTTTAACA[T/A]CGGCCTCCTACTCTTCCTAGTCATGTTCAT	chr2:165992257 (-)			Cetica (2017) NEUROLOGY 88, 1037
Epilepsy	SCN1A	6323	Missense	DM?	CM112522			[NM_001165963.2:c.5309T>A] [NP_001159435.1:p.I1770N]	T-A		ATC-AAC	Ile-Asn	1770	chr2:166848476 (-)	CTGTTGGAATTTTCTTTTTTGTCAGTTACA[T/A]CATCATATCCTTCCTGGTTGTGGTGAACAT	chr2:165991966 (-)		0.0;DAMAGING	Tang (2011) EPILEPSIA 52, e26
Dravet syndrome	SCN1A	6323	Missense	DM	CM096170			[NM_001165963.2:c.5312T>A] [NP_001159435.1:p.I1771N]	T-A		ATC-AAC	Ile-Asn	1771	chr2:166848473 (-)	TTGGAATTTTCTTTTTTGTCAGTTACATCA[T/A]CATATCCTTCCTGGTTGTGGTGAACATGTA	chr2:165991963 (-)		0.0;DAMAGING	Depienne (2009) JMG 46, 183
Generalized epilepsy with febrile seizures plus	SCN1A	6323	Missense	DM	CM093371			[NM_001165963.2:c.2696T>C] [NP_001159435.1:p.I899T]	T-C		ATC-ACC	Ile-Thr	899	chr2:166894536 (-)	CTCTGGGAAATTTAACCCTCGTCTTGGCCA[T/C]CATCGTCTTCATTTTTGCCGTGGTCGGCAT	chr2:166038026 (-)		0.0;DAMAGING	Orrico (2009) CLIN GENET 75, 579
Epileptic encephalopathy	SCN1A	6323	Missense	DM	CM1611127			[NM_001165963.2:c.4040T>C] [NP_001159435.1:p.I1347T]	T-C		ATC-ACC	Ile-Thr	1347	chr2:166859226 (-)	TGAATGCCCTTTTAGGAGCAATTCCATCCA[T/C]CATGAATGTGCTTCTGGTTTGTCTTATATT	chr2:166002716 (-)			de Kovel (2016) MGGM 4, 568
Phenotype modifier	SCN1A	6323	Missense	DM?	CM156311			[NM_001165963.2:c.4727T>C] [NP_001159435.1:p.I1576T]	T-C		ATC-ACC	Ile-Thr	1576	chr2:166850781 (-)	GTGAATATGTGACTACCATTTTGTCACGCA[T/C]CAATCTGGTGTTCATTGTGCTATTTACTGG	chr2:165994271 (-)			Tuncer (2015) EP RES 113, 5
Dravet syndrome	SCN1A	6323	Missense	DM?	CM113348			[NM_001165963.2:c.4913T>C] [NP_001159435.1:p.I1638T]	T-C		ATC-ACC	Ile-Thr	1638	chr2:166848872 (-)	ATTTCGTGTCCCCTACCCTGTTCCGAGTGA[T/C]CCGTCTTGCTAGGATTGGCCGAATCCTACG	chr2:165992362 (-)		0.0;DAMAGING	Zuberi (2011) NEUROLOGY 76, 594
Dravet syndrome	SCN1A	6323	Missense	DM?	CM113354			[NM_001165963.2:c.5018T>C] [NP_001159435.1:p.I1673T]	T-C		ATC-ACC	Ile-Thr	1673	chr2:166848767 (-)	TGATGATGTCCCTTCCTGCGTTGTTTAACA[T/C]CGGCCTCCTACTCTTCCTAGTCATGTTCAT	chr2:165992257 (-)		0.0;DAMAGING	Zuberi (2011) NEUROLOGY 76, 594
Dravet syndrome	SCN1A	6323	Missense	DM?	CM113356			[NM_001165963.2:c.5048T>C] [NP_001159435.1:p.I1683T]	T-C		ATC-ACC	Ile-Thr	1683	chr2:166848737 (-)	TCGGCCTCCTACTCTTCCTAGTCATGTTCA[T/C]CTACGCCATCTTTGGGATGTCCAACTTTGC	chr2:165992227 (-)		0.0;DAMAGING	Zuberi (2011) NEUROLOGY 76, 594
Dravet syndrome	SCN1A	6323	Missense	DM?	CM113364			[NM_001165963.2:c.5309T>C] [NP_001159435.1:p.I1770T]	T-C		ATC-ACC	Ile-Thr	1770	chr2:166848476 (-)	CTGTTGGAATTTTCTTTTTTGTCAGTTACA[T/C]CATCATATCCTTCCTGGTTGTGGTGAACAT	chr2:165991966 (-)		0.0;DAMAGING	Zuberi (2011) NEUROLOGY 76, 594
Generalized epilepsy with febrile seizures plus	SCN1A	6323	Missense	DM	CM085682	rs1131691773		[NM_001165963.2:c.5600T>C] [NP_001159435.1:p.I1867T]	T-C		ATC-ACC	Ile-Thr	1867	chr2:166848185 (-)	TGAGTGGTGACCGGATCCACTGTCTTGATA[T/C]CTTATTTGCTTTTACAAAGCGGGTTCTAGG	chr2:165991675 (-)		0.0;DAMAGING	Hindocha (2008) EPILEPSIA 49, 360
Dravet syndrome	SCN1A	6323	Missense	DM	CM166589			[NM_001165963.2:c.4967T>G] [NP_001159435.1:p.I1656S]	T-G		ATC-AGC	Ile-Ser	1656	chr2:166848818 (-)	TCCTACGTCTGATCAAAGGAGCAAAGGGGA[T/G]CCGCACGCTGCTCTTTGCTTTGATGATGTC	chr2:165992308 (-)			Usluer (2016) SEIZ 39, 34
Generalized epilepsy with febrile seizures plus	SCN1A	6323	Missense	DM	CM159158			[NM_001165963.2:c.5018T>G] [NP_001159435.1:p.I1673S]	T-G		ATC-AGC	Ile-Ser	1673	chr2:166848767 (-)	TGATGATGTCCCTTCCTGCGTTGTTTAACA[T/G]CGGCCTCCTACTCTTCCTAGTCATGTTCAT	chr2:165992257 (-)			Skjei (2015) JNP 16, 668
Dravet syndrome	SCN1A	6323	Missense	DM	CM096171			[NM_001165963.2:c.5345T>G] [NP_001159435.1:p.I1782S]	T-G		ATC-AGC	Ile-Ser	1782	chr2:166848440 (-)	TATCCTTCCTGGTTGTGGTGAACATGTACA[T/G]CGCGGTCATCCTGGAGAACTTCAGTGTTGC	chr2:165991930 (-)		0.0;DAMAGING	Depienne (2009) JMG 46, 183
Intractable epilepsy	SCN1A	6323	Missense	DM	CM1211389			[NM_001165963.2:c.756C>G] [NP_001159435.1:p.I252M]	C-G		ATC-ATG	Ile-Met	252	chr2:166908437 (-)	GTCTGTGAAGAAGCTCTCAGATGTAATGAT[C/G]CTGACTGTGTTCTGTCTGAGCGTATTTGCT	chr2:166051927 (-)		0.0;DAMAGING	Wang (2012) EP RES 102, 195
Hemiplegic migraine	SCN1A	6323	Missense	DM	BM1460082			[NM_001165963.2:c.4494C>G] [NP_001159435.1:p.I1498M]	C-G		ATC-ATG	Ile-Met	1498	chr2:166852610 (-)	ttcttttctatacTTTGGAGGTCAAGACAT[C/G]TTTATGACAGAAGAACAGAAGAAATACTAT	chr2:165996100 (-)			Weller (2014) CEPH 34, 1062
Generalized epilepsy with febrile seizures plus	SCN1A	6323	Missense	DM	CM011952	rs121917955		[NM_001165963.2:c.4968C>G] [NP_001159435.1:p.I1656M]	C-G		ATC-ATG	Ile-Met	1656	chr2:166848817 (-)	CCTACGTCTGATCAAAGGAGCAAAGGGGAT[C/G]CGCACGCTGCTCTTTGCTTTGATGATGTCC	chr2:165992307 (-)		0.03;DAMAGING	Wallace (2001) AJHG 68, 859
Dravet syndrome	SCN1A	6323	Missense	DM	CM096172	rs121918763		[NM_001165963.2:c.5346C>G] [NP_001159435.1:p.I1782M]	C-G		ATC-ATG	Ile-Met	1782	chr2:166848439 (-)	ATCCTTCCTGGTTGTGGTGAACATGTACAT[C/G]GCGGTCATCCTGGAGAACTTCAGTGTTGCT	chr2:165991929 (-)		0.0;DAMAGING	Depienne (2009) JMG 46, 183
PEHO-like syndrome	SCN1A	6323	Missense	DM	CM1818119			[NM_001165963.2:c.1252A>C] [NP_001159435.1:p.I418L]	A-C		ATC-CTC	Ile-Leu	418	chr2:166903405 (-)	TTCTTGGGCTCATTCTACCTAATAAATTTG[A/C]TCCTGGCTGTGGTGGCCATGGCCTACGAGG	chr2:166046895 (-)			Chitre (2018) JMG 55, 803
Dravet syndrome	SCN1A	6323	Missense	DM	CM173377			[NM_001165963.2:c.4399A>C] [NP_001159435.1:p.I1467L]	A-C		ATC-CTC	Ile-Leu	1467	chr2:166854625 (-)	CTGTACATGTATCTTTACTTTGTTATTTTC[A/C]TCATCTTTGGGTCCTTCTTCACCTTGAACC	chr2:165998115 (-)			Cetica (2017) NEUROLOGY 88, 1037
Dravet syndrome	SCN1A	6323	Missense	DM	CM171181	rs1064797019		[NM_001165963.2:c.2644A>T] [NP_001159435.1:p.I882F]	A-T		ATC-TTC	Ile-Phe	882	chr2:166894588 (-)	TCTTGGCCAACGTTAAATATGCTAATAAAG[A/T]TCATCGGCAATTCCGTGGGGGCTCTGGGAA	chr2:166038078 (-)			Ishii (2017) EPILEPSIA 58, 282
Epilepsy	SCN1A	6323	Missense	DM?	CM113355			[NM_001165963.2:c.5047A>T] [NP_001159435.1:p.I1683F]	A-T		ATC-TTC	Ile-Phe	1683	chr2:166848738 (-)	ATCGGCCTCCTACTCTTCCTAGTCATGTTC[A/T]TCTACGCCATCTTTGGGATGTCCAACTTTG	chr2:165992228 (-)		0.0;DAMAGING	Zuberi (2011) NEUROLOGY 76, 594
Cryptogenic focal epilepsy	SCN1A	6323	Missense	DM	CM077337			[NM_001165963.2:c.5311A>T] [NP_001159435.1:p.I1771F]	A-T		ATC-TTC	Ile-Phe	1771	chr2:166848474 (-)	GTTGGAATTTTCTTTTTTGTCAGTTACATC[A/T]TCATATCCTTCCTGGTTGTGGTGAACATGT	chr2:165991964 (-)		0.0;DAMAGING	Okumura (2007) NEUROPED 38, 253
Dravet syndrome	SCN1A	6323	Missense	DM	CM1511761	rs794726732		[NM_001165963.2:c.1136T>A] [NP_001159435.1:p.M379K]	T-A		ATG-AAG	Met-Lys	379	chr2:166904171 (-)	GTTGGGCTTTTTTGTCCTTGTTTCGACTAA[T/A]GACTCAGGACTTCTGGGAAAATCTTTATCA	chr2:166047661 (-)			Xu (2015) HUM MUT 36, 861
Dravet syndrome	SCN1A	6323	Missense	DM	CM1511757	rs794726725		[NM_001165963.2:c.1199T>A] [NP_001159435.1:p.M400K]	T-A		ATG-AAG	Met-Lys	400	chr2:166903458 (-)	agACATTACGTGCTGCTGGGAAAACGTACA[T/A]GATATTTTTTGTATTGGTCATTTTCTTGGG	chr2:166046948 (-)			Xu (2015) HUM MUT 36, 861
Dravet syndrome	SCN1A	6323	Missense	DM?	CM113307			[NM_001165963.2:c.2867T>A] [NP_001159435.1:p.M956K]	T-A		ATG-AAG	Met-Lys	956	chr2:166894365 (-)	GCGTGCTGTGTGGGGAGTGGATAGAGACCA[T/A]GTGGGACTGTATGGAGGTTGCTGGTCAAGC	chr2:166037855 (-)		0.0;DAMAGING	Zuberi (2011) NEUROLOGY 76, 594
Dravet syndrome	SCN1A	6323	Missense	DM	CM096139			[NM_001165963.2:c.2918T>A] [NP_001159435.1:p.M973K]	T-A		ATG-AAG	Met-Lys	973	chr2:166894314 (-)	CTGGTCAAGCCATGTGCCTTACTGTCTTCA[T/A]GATGGTCATGGTGATTGGAAACCTAGTGgt	chr2:166037804 (-)		0.0;DAMAGING	Depienne (2009) JMG 46, 183
Dravet syndrome	SCN1A	6323	Missense	DM	CM190554			[NM_001165963.2:c.2927T>A] [NP_001159435.1:p.M976K]	T-A		ATG-AAG	Met-Lys	976	chr2:166894305 (-)	CCATGTGCCTTACTGTCTTCATGATGGTCA[T/A]GGTGATTGGAAACCTAGTGgtatgtaccca	chr2:166037795 (-)			Kong (2019) DB 22, 492
Dravet syndrome	SCN1A	6323	Missense	DM	CM1415713			[NM_001165963.2:c.4091T>A] [NP_001159435.1:p.M1364K]	T-A		ATG-AAG	Met-Lys	1364	chr2:166859175 (-)	GTCTTATATTCTGGCTAATTTTCAGCATCA[T/A]GGGCGTAAATTTGTTTGCTGGCAAATTCTA	chr2:166002665 (-)			Villeneuve (2014) EB 31, 143
Intractable epilepsy	SCN1A	6323	Missense	DM	CM1211396			[NM_001165963.2:c.4532T>A] [NP_001159435.1:p.M1511K]	T-A		ATG-AAG	Met-Lys	1511	chr2:166852572 (-)	CAGAAGAACAGAAGAAATACTATAATGCAA[T/A]GAAAAAATTAGGATCGAAAAAACCGCAAAA	chr2:165996062 (-)		0.0;DAMAGING	Wang (2012) EP RES 102, 195
Dravet syndrome	SCN1A	6323	Missense	DM	CM173379			[NM_001165963.2:c.4643T>A] [NP_001159435.1:p.M1548K]	T-A		ATG-AAG	Met-Lys	1548	chr2:166850865 (-)	TAACCAGACAAGTTTTTGACATAAGCATCA[T/A]GATTCTCATCTGTCTTAACATGGTCACAAT	chr2:165994355 (-)			Cetica (2017) NEUROLOGY 88, 1037
Dravet syndrome	SCN1A	6323	Missense	DM	CM096164	rs121918765		[NM_001165963.2:c.4991T>A] [NP_001159435.1:p.M1664K]	T-A		ATG-AAG	Met-Lys	1664	chr2:166848794 (-)	AGGGGATCCGCACGCTGCTCTTTGCTTTGA[T/A]GATGTCCCTTCCTGCGTTGTTTAACATCGG	chr2:165992284 (-)		0.0;DAMAGING	Depienne (2009) JMG 46, 183
Dravet syndrome	SCN1A	6323	Missense	DM	CM096168			[NM_001165963.2:c.5141T>A] [NP_001159435.1:p.M1714K]	T-A		ATG-AAG	Met-Lys	1714	chr2:166848644 (-)	TGTTCAACTTTGAGACCTTTGGCAACAGCA[T/A]GATCTGCCTATTCCAAATTACAACCTCTGC	chr2:165992134 (-)		0.0;DAMAGING	Depienne (2009) JMG 46, 183
Dravet syndrome	SCN1A	6323	Missense	DM?	CM113367			[NM_001165963.2:c.5555T>A] [NP_001159435.1:p.M1852K]	T-A		ATG-AAG	Met-Lys	1852	chr2:166848230 (-)	CACAACCAAACAAACTCCAGCTCATTGCCA[T/A]GGATTTGCCCATGGTGAGTGGTGACCGGAT	chr2:165991720 (-)		0.0;DAMAGING	Zuberi (2011) NEUROLOGY 76, 594
Dravet syndrome	SCN1A	6323	Missense	DM?	CM113264		kozak sequence	[NM_001165963.2:c.2T>C] [NP_001159435.1:p.M1T]	T-C		ATG-ACG	Met-Thr	1	chr2:166930130 (-)	atggtaattaaaatgtgcaggatgacaagA[T/C]GGAGCAAACAGTGCTTGTACCACCAGGACC	chr2:166073620 (-)		0.0;DAMAGING	Zuberi (2011) NEUROLOGY 76, 594
Febrile seizures	SCN1A	6323	Missense	DM	CM057756	rs121918631		[NM_001165963.2:c.434T>C] [NP_001159435.1:p.M145T]	T-C		ATG-ACG	Met-Thr	145	chr2:166912960 (-)	TGTGCACTATTTTGACAAACTGTGTGTTTA[T/C]GACAATGAGTAACCCTCCTGATTGGACAAA	chr2:166056450 (-)		0.0;DAMAGING	Mantegazza (2005) PNAS 102, 18177
Dravet syndrome	SCN1A	6323	Missense	DM?	CM113296	rs796053095		[NM_001165963.2:c.2354T>C] [NP_001159435.1:p.M785T]	T-C		ATG-ACG	Met-Thr	785	chr2:166897802 (-)	CCATCTGTATTGTCTTAAATACTCTTTTCA[T/C]GGCCATGGAGCACTATCCAATGACGGACCA	chr2:166041292 (-)		0.0;DAMAGING	Zuberi (2011) NEUROLOGY 76, 594
Febrile seizures plus	SCN1A	6323	Missense	DM	CM151653			[NM_001165963.2:c.2867T>C] [NP_001159435.1:p.M956T]	T-C		ATG-ACG	Met-Thr	956	chr2:166894365 (-)	GCGTGCTGTGTGGGGAGTGGATAGAGACCA[T/C]GTGGGACTGTATGGAGGTTGCTGGTCAAGC	chr2:166037855 (-)			Bechi (2015) NEURO DIS 75, 100
Generalized epilepsy with febrile seizures plus	SCN1A	6323	Missense	DM?	CM113308			[NM_001165963.2:c.2879T>C] [NP_001159435.1:p.M960T]	T-C		ATG-ACG	Met-Thr	960	chr2:166894353 (-)	GGGAGTGGATAGAGACCATGTGGGACTGTA[T/C]GGAGGTTGCTGGTCAAGCCATGTGCCTTAC	chr2:166037843 (-)		0.0;DAMAGING	Zuberi (2011) NEUROLOGY 76, 594
Generalized epilepsy with febrile seizures plus	SCN1A	6323	Missense	DM	CM117146			[NM_001165963.2:c.3998T>C] [NP_001159435.1:p.M1333T]	T-C		ATG-ACG	Met-Thr	1333	chr2:166866233 (-)	CTCTAAGAGCCTTATCTCGATTTGAAGGGA[T/C]GAGGgtaagaaaaatgaaagaacctgaagt	chr2:166009723 (-)		0.0;DAMAGING	Cantarín-Extremera (2011) REV NEUR 52, 404
Dravet syndrome	SCN1A	6323	Missense	DM	CM170654	rs796053010		[NM_001165963.2:c.4313T>C] [NP_001159435.1:p.M1438T]	T-C		ATG-ACG	Met-Thr	1438	chr2:166856258 (-)	agGCCACATTCAAAGGATGGATGGATATAA[T/C]GTATGCAGCAGTTGATTCCAGAAATgtaag	chr2:165999748 (-)			Do (2017) JCNEUR 13, 62
Severe myoclonic epilepsy of infancy	SCN1A	6323	Missense	DM	CM031744	rs121917952		[NM_001165963.2:c.5339T>C] [NP_001159435.1:p.M1780T]	T-C		ATG-ACG	Met-Thr	1780	chr2:166848446 (-)	TCATCATATCCTTCCTGGTTGTGGTGAACA[T/C]GTACATCGCGGTCATCCTGGAGAACTTCAG	chr2:165991936 (-)		0.0;DAMAGING	Nabbout (2003) NEUROLOGY 60, 1961
Generalized epilepsy with febrile seizures plus	SCN1A	6323	Missense	DM?	CM1414497			[NM_001165963.2:c.5468T>C] [NP_001159435.1:p.M1823T]	T-C		ATG-ACG	Met-Thr	1823	chr2:166848317 (-)	AGAAGTTTGATCCCGATGCAACTCAGTTCA[T/C]GGAATTTGAAAAATTATCTCAGTTTGCAGC	chr2:165991807 (-)			Le Gal (2014) EP RES 108, 740
Generalized epilepsy with febrile seizures plus	SCN1A	6323	Missense	DM	CM034678	rs121918783		[NM_001165963.2:c.5555T>C] [NP_001159435.1:p.M1852T]	T-C		ATG-ACG	Met-Thr	1852	chr2:166848230 (-)	CACAACCAAACAAACTCCAGCTCATTGCCA[T/C]GGATTTGCCCATGGTGAGTGGTGACCGGAT	chr2:165991720 (-)		0.0;DAMAGING	Annesi (2003) EPILEPSIA 44, 1257
Generalized epilepsy with febrile seizures plus	SCN1A	6323	Missense	DM	CM087901	rs796053041		[NM_001165963.2:c.5567T>C] [NP_001159435.1:p.M1856T]	T-C		ATG-ACG	Met-Thr	1856	chr2:166848218 (-)	AACTCCAGCTCATTGCCATGGATTTGCCCA[T/C]GGTGAGTGGTGACCGGATCCACTGTCTTGA	chr2:165991708 (-)		0.0;DAMAGING	Hattori (2008) EPILEPSIA 49, 626
Dravet syndrome	SCN1A	6323	Missense	DM	CM127348			[NM_001165963.2:c.1136T>G] [NP_001159435.1:p.M379R]	T-G		ATG-AGG	Met-Arg	379	chr2:166904171 (-)	GTTGGGCTTTTTTGTCCTTGTTTCGACTAA[T/G]GACTCAGGACTTCTGGGAAAATCTTTATCA	chr2:166047661 (-)		0.0;DAMAGING	Lemke (2012) EPILEPSIA 53, 1387
Dravet syndrome	SCN1A	6323	Missense	DM	CM1511574	rs794726708		[NM_001165963.2:c.2879T>G] [NP_001159435.1:p.M960R]	T-G		ATG-AGG	Met-Arg	960	chr2:166894353 (-)	GGGAGTGGATAGAGACCATGTGGGACTGTA[T/G]GGAGGTTGCTGGTCAAGCCATGTGCCTTAC	chr2:166037843 (-)			Xu (2015) HUM MUT 36, 861
Severe myoclonic epilepsy of infancy	SCN1A	6323	Missense	DM	CM1211380			[NM_001165963.2:c.4664T>G] [NP_001159435.1:p.M1555R]	T-G		ATG-AGG	Met-Arg	1555	chr2:166850844 (-)	TAAGCATCATGATTCTCATCTGTCTTAACA[T/G]GGTCACAATGATGGTGGAAACAGATGACCA	chr2:165994334 (-)		0.0;DAMAGING	Wang (2012) EP RES 102, 195
Dravet syndrome	SCN1A	6323	Missense	DM	CM171303			[NM_001165963.2:c.5066T>G] [NP_001159435.1:p.M1689R]	T-G		ATG-AGG	Met-Arg	1689	chr2:166848719 (-)	TAGTCATGTTCATCTACGCCATCTTTGGGA[T/G]GTCCAACTTTGCCTATGTTAAGAGGGAAGT	chr2:165992209 (-)			Ishii (2017) EPILEPSIA 58, 282
Severe myoclonic epilepsy of infancy	SCN1A	6323	Missense	DM	CM067000	rs121917949		[NM_001165963.2:c.5141T>G] [NP_001159435.1:p.M1714R]	T-G		ATG-AGG	Met-Arg	1714	chr2:166848644 (-)	TGTTCAACTTTGAGACCTTTGGCAACAGCA[T/G]GATCTGCCTATTCCAAATTACAACCTCTGC	chr2:165992134 (-)		0.0;DAMAGING	Mancardi (2006) EPILEPSIA 47, 1629
Dravet syndrome	SCN1A	6323	Missense	DM	CM171171			[NM_001165963.2:c.5468T>G] [NP_001159435.1:p.M1823R]	T-G		ATG-AGG	Met-Arg	1823	chr2:166848317 (-)	AGAAGTTTGATCCCGATGCAACTCAGTTCA[T/G]GGAATTTGAAAAATTATCTCAGTTTGCAGC	chr2:165991807 (-)			Ishii (2017) EPILEPSIA 58, 282
Severe myoclonic epilepsy of infancy	SCN1A	6323	Missense	DM	CM044044			[NM_001165963.2:c.2802G>A] [NP_001159435.1:p.M934I]	G-A		ATG-ATA	Met-Ile	934	chr2:166894430 (-)	CAGTGATTGTCAACTCCCACGCTGGCACAT[G/A]AATGACTTCTTCCACTCCTTCCTGATTGTG	chr2:166037920 (-)		0.0;DAMAGING	Fukuma (2004) EPILEPSIA 45, 140
Generalized epilepsy with febrile seizures plus	SCN1A	6323	Missense	DM	CM093372			[NM_001165963.2:c.2928G>A] [NP_001159435.1:p.M976I]	G-A		ATG-ATA	Met-Ile	976	chr2:166894304 (-)	CATGTGCCTTACTGTCTTCATGATGGTCAT[G/A]GTGATTGGAAACCTAGTGgtatgtacccac	chr2:166037794 (-)		0.0;DAMAGING	Orrico (2009) CLIN GENET 75, 579
Dravet syndrome	SCN1A	6323	Missense	DM	CM1511245	rs794726822		[NM_001165963.2:c.4044G>A] [NP_001159435.1:p.M1348I]	G-A		ATG-ATA	Met-Ile	1348	chr2:166859222 (-)	TGCCCTTTTAGGAGCAATTCCATCCATCAT[G/A]AATGTGCTTCTGGTTTGTCTTATATTCTGG	chr2:166002712 (-)			Xu (2015) HUM MUT 36, 861
Severe myoclonic epilepsy of infancy	SCN1A	6323	Missense	DM	CM044043	rs121918774		[NM_001165963.2:c.2802G>C] [NP_001159435.1:p.M934I]	G-C		ATG-ATC	Met-Ile	934	chr2:166894430 (-)	CAGTGATTGTCAACTCCCACGCTGGCACAT[G/C]AATGACTTCTTCCACTCCTTCCTGATTGTG	chr2:166037920 (-)		0.0;DAMAGING	Fukuma (2004) EPILEPSIA 45, 140
Dravet syndrome	SCN1A	6323	Missense	DM	CM1511794	rs794726849		[NM_001165963.2:c.433A>G] [NP_001159435.1:p.M145V]	A-G		ATG-GTG	Met-Val	145	chr2:166912961 (-)	ATGTGCACTATTTTGACAAACTGTGTGTTT[A/G]TGACAATGAGTAACCCTCCTGATTGGACAA	chr2:166056451 (-)			Xu (2015) HUM MUT 36, 861
Dravet syndrome	SCN1A	6323	Missense	DM	CM1511762	rs794726768		[NM_001165963.2:c.1048A>G] [NP_001159435.1:p.M350V]	A-G		ATG-GTG	Met-Val	350	chr2:166904259 (-)	cccacttgcagCCAATGTCCAGAGGGATAT[A/G]TGTGTGTGAAAGCTGGTAGAAATCCCAATT	chr2:166047749 (-)			Xu (2015) HUM MUT 36, 861
Dravet syndrome	SCN1A	6323	Missense	DM?	CM113291			[NM_001165963.2:c.1198A>G] [NP_001159435.1:p.M400V]	A-G		ATG-GTG	Met-Val	400	chr2:166903459 (-)	cagACATTACGTGCTGCTGGGAAAACGTAC[A/G]TGATATTTTTTGTATTGGTCATTTTCTTGG	chr2:166046949 (-)		0.03;DAMAGING	Zuberi (2011) NEUROLOGY 76, 594
Dravet syndrome	SCN1A	6323	Missense	DM	CM1511578	rs767045134		[NM_001165963.2:c.2353A>G] [NP_001159435.1:p.M785V]	A-G		ATG-GTG	Met-Val	785	chr2:166897803 (-)	ACCATCTGTATTGTCTTAAATACTCTTTTC[A/G]TGGCCATGGAGCACTATCCAATGACGGACC	chr2:166041293 (-)			Xu (2015) HUM MUT 36, 861
Severe myoclonic epilepsy of infancy	SCN1A	6323	Missense	DM	CM032361	rs121918750		[NM_001165963.2:c.2878A>G] [NP_001159435.1:p.M960V]	A-G		ATG-GTG	Met-Val	960	chr2:166894354 (-)	GGGGAGTGGATAGAGACCATGTGGGACTGT[A/G]TGGAGGTTGCTGGTCAAGCCATGTGCCTTA	chr2:166037844 (-)		0.0;DAMAGING	Fujiwara (2003) BRAIN 126, 531
Cryptogenic generalised epilepsy	SCN1A	6323	Missense	DM	CM071998	rs121917991		[NM_001165963.2:c.2917A>G] [NP_001159435.1:p.M973V]	A-G		ATG-GTG	Met-Val	973	chr2:166894315 (-)	GCTGGTCAAGCCATGTGCCTTACTGTCTTC[A/G]TGATGGTCATGGTGATTGGAAACCTAGTGg	chr2:166037805 (-)		0.0;DAMAGING	Harkin (2007) BRAIN 130, 843
Hemiplegic migraine 3	SCN1A	6323	Missense	DM	CM160573	rs376885324		[NM_001165963.2:c.4498A>G] [NP_001159435.1:p.M1500V]	A-G		ATG-GTG	Met-Val	1500	chr2:166852606 (-)	tttctatacTTTGGAGGTCAAGACATCTTT[A/G]TGACAGAAGAACAGAAGAAATACTATAATG	chr2:165996096 (-)			Domitrz (2016) HUM GENOM 10, 3
Intractable epilepsy	SCN1A	6323	Missense	DM	CM1211388	rs373967247		[NM_001165963.2:c.4855A>G] [NP_001159435.1:p.M1619V]	A-G		ATG-GTG	Met-Val	1619	chr2:166848930 (-)	ggttggtattctcattgtttattcatagGT[A/G]TGTTTCTTGCCGAGCTGATAGAAAAGTATT	chr2:165992420 (-)		0.0;DAMAGING	Wang (2012) EP RES 102, 195
Generalized epilepsy with febrile seizures plus 2	SCN1A	6323	Missense	DM?	CM1811578			[NM_001165963.2:c.5140A>G] [NP_001159435.1:p.M1714V]	A-G		ATG-GTG	Met-Val	1714	chr2:166848645 (-)	ATGTTCAACTTTGAGACCTTTGGCAACAGC[A/G]TGATCTGCCTATTCCAAATTACAACCTCTG	chr2:165992135 (-)			Tsai (2018) FN 9,
Dravet syndrome	SCN1A	6323	Missense	DM	CM096087		kozak sequence	[NM_001165963.2:c.1A>T] [NP_001159435.1:p.M1L]	A-T		ATG-TTG	Met-Leu	1	chr2:166930131 (-)	aatggtaattaaaatgtgcaggatgacaag[A/T]TGGAGCAAACAGTGCTTGTACCACCAGGAC	chr2:166073621 (-)		0.0;DAMAGING	Depienne (2009) JMG 46, 183
Acute encephalopathy	SCN1A	6323	Missense	DM	CM121771			[NM_001165963.2:c.5929A>T] [NP_001159435.1:p.M1977L]	A-T		ATG-TTG	Met-Leu	1977	chr2:166847856 (-)	AACTCTATTACAGAAAAAACTGATCTGACC[A/T]TGTCCACTGCAGCTTGTCCACCTTCCTATG	chr2:165991346 (-)		0.36;TOLERATED	Saitoh (2012) EPILEPSIA 53, 558
Dravet syndrome	SCN1A	6323	Missense	DM	CM096112	rs121918761		[NM_001165963.2:c.371T>A] [NP_001159435.1:p.I124N]	T-A		ATT-AAT	Ile-Asn	124	chr2:166915092 (-)	TCAATCCTCTTAGGAAAATAGCTATTAAGA[T/A]TTTGGTACATTCatatcctttttcaagtga	chr2:166058582 (-)		0.0;DAMAGING	Depienne (2009) JMG 46, 183
Dravet syndrome	SCN1A	6323	Missense	DM	CM096135			[NM_001165963.2:c.2828T>A] [NP_001159435.1:p.I943N]	T-A		ATT-AAT	Ile-Asn	943	chr2:166894404 (-)	ACATGAATGACTTCTTCCACTCCTTCCTGA[T/A]TGTGTTCCGCGTGCTGTGTGGGGAGTGGAT	chr2:166037894 (-)		0.0;DAMAGING	Depienne (2009) JMG 46, 183
Generalized epilepsy with febrile seizures plus	SCN1A	6323	Missense	DM	CM173375			[NM_001165963.2:c.4130T>A] [NP_001159435.1:p.I1377N]	T-A		ATT-AAT	Ile-Asn	1377	chr2:166859136 (-)	ATTTGTTTGCTGGCAAATTCTACCACTGTA[T/A]TAACACCACAACTGGTGACAGGTTTGACAT	chr2:166002626 (-)			Cetica (2017) NEUROLOGY 88, 1037
Dravet syndrome	SCN1A	6323	Missense	DM?	CM113362			[NM_001165963.2:c.5288T>A] [NP_001159435.1:p.I1763N]	T-A		ATT-AAT	Ile-Asn	1763	chr2:166848497 (-)	AGGGAGACTGTGGGAACCCATCTGTTGGAA[T/A]TTTCTTTTTTGTCAGTTACATCATCATATC	chr2:165991987 (-)		0.0;DAMAGING	Zuberi (2011) NEUROLOGY 76, 594
Dravet syndrome	SCN1A	6323	Missense	DM?	CM113268	rs758871507		[NM_001165963.2:c.203T>C] [NP_001159435.1:p.I68T]	T-C		ATT-ACT	Ile-Thr	68	chr2:166929929 (-)	GAAAGAACCTTCCATTTATTTATGGAGACA[T/C]TCCTCCAGAGATGGTGTCAGAGCCCCTGGA	chr2:166073419 (-)		0.02;DAMAGING	Zuberi (2011) NEUROLOGY 76, 594
Dravet syndrome	SCN1A	6323	Missense	DM	CM139161			[NM_001165963.2:c.413T>C] [NP_001159435.1:p.I138T]	T-C		ATT-ACT	Ile-Thr	138	chr2:166912981 (-)	cATTATTCAGCATGCTAATTATGTGCACTA[T/C]TTTGACAAACTGTGTGTTTATGACAATGAG	chr2:166056471 (-)			Gaily (2013) EPILEPSIA 54, 1577
Dravet syndrome	SCN1A	6323	Missense	DM?	CM113276			[NM_001165963.2:c.680T>C] [NP_001159435.1:p.I227T]	T-C		ATT-ACT	Ile-Thr	227	chr2:166909376 (-)	CATTCAGAGTTCTCCGAGCATTGAAGACGA[T/C]TTCAGTCATTCCAGgtgagagcaaggttag	chr2:166052866 (-)		0.0;DAMAGING	Zuberi (2011) NEUROLOGY 76, 594
Generalized epilepsy with febrile seizures plus	SCN1A	6323	Missense	DM	CM087899			[NM_001165963.2:c.4847T>C] [NP_001159435.1:p.I1616T]	T-C		ATT-ACT	Ile-Thr	1616	chr2:166850661 (-)	TTTTTGATTTTGTGGTTGTCATTCTCTCCA[T/C]TGTAGgtaagaaatatttaaagttcttaaa	chr2:165994151 (-)		0.0;DAMAGING	Hattori (2008) EPILEPSIA 49, 626
Severe myoclonic epilepsy of infancy	SCN1A	6323	Missense	DM	CM071995	rs121917981		[NM_001165963.2:c.5765T>C] [NP_001159435.1:p.I1922T]	T-C		ATT-ACT	Ile-Thr	1922	chr2:166848020 (-)	GAAAACAAGAGGAAGTATCTGCTGTCATTA[T/C]TCAGCGTGCTTACAGACGCCACCTTTTAAA	chr2:165991510 (-)		0.0;DAMAGING	Harkin (2007) BRAIN 130, 843
Severe myoclonic epilepsy of infancy	SCN1A	6323	Missense	DM	CM031733	rs121917937		[NM_001165963.2:c.680T>G] [NP_001159435.1:p.I227S]	T-G		ATT-AGT	Ile-Ser	227	chr2:166909376 (-)	CATTCAGAGTTCTCCGAGCATTGAAGACGA[T/G]TTCAGTCATTCCAGgtgagagcaaggttag	chr2:166052866 (-)		0.0;DAMAGING	Nabbout (2003) NEUROLOGY 60, 1961
Severe myoclonic epilepsy of infancy	SCN1A	6323	Missense	DM	CM1211374			[NM_001165963.2:c.4032T>G] [NP_001159435.1:p.I1344M]	T-G		ATT-ATG	Ile-Met	1344	chr2:166859234 (-)	gGTGGTTGTGAATGCCCTTTTAGGAGCAAT[T/G]CCATCCATCATGAATGTGCTTCTGGTTTGT	chr2:166002724 (-)		0.0;DAMAGING	Wang (2012) EP RES 102, 195
Dravet syndrome	SCN1A	6323	Missense	DM?	CM113363			[NM_001165963.2:c.5287A>T] [NP_001159435.1:p.I1763F]	A-T		ATT-TTT	Ile-Phe	1763	chr2:166848498 (-)	AAGGGAGACTGTGGGAACCCATCTGTTGGA[A/T]TTTTCTTTTTTGTCAGTTACATCATCATAT	chr2:165991988 (-)		0.0;DAMAGING	Zuberi (2011) NEUROLOGY 76, 594
Severe myoclonic epilepsy of infancy	SCN1A	6323	Missense	DM	CM1211377			[NM_001165963.2:c.4280A>C] [NP_001159435.1:p.Q1427P]	A-C		CAA-CCA	Gln-Pro	1427	chr2:166858986 (-)	ATGTAGGATTTGGGTATCTCTCTTTGCTTC[A/C]AGTTgtaagtgaacactattttctctgaat	chr2:166002476 (-)		0.0;DAMAGING	Wang (2012) EP RES 102, 195
Generalized epilepsy with febrile seizures plus 2	SCN1A	6323	Missense	DM	CM166600			[NM_001165963.2:c.5810A>G] [NP_001159435.1:p.Q1937R]	A-G		CAA-CGA	Gln-Arg	1937	chr2:166847975 (-)	GACGCCACCTTTTAAAGCGAACTGTAAAAC[A/G]AGCTTCCTTTACGTACAATAAAAACAAAAT	chr2:165991465 (-)			Usluer (2016) SEIZ 39, 34
Severe myoclonic epilepsy of infancy	SCN1A	6323	Nonsense	DM	CM031345			[NM_001165963.2:c.7C>T] [NP_001159435.1:p.Q3*]	C-T		CAA-TAA	Gln-Term	3	chr2:166930125 (-)	aattaaaatgtgcaggatgacaagATGGAG[C/T]AAACAGTGCTTGTACCACCAGGACCTGACA	chr2:166073615 (-)			Claes (2003) HUM MUT 21, 615
Dravet syndrome	SCN1A	6323	Nonsense	DM	CM113279			[NM_001165963.2:c.835C>T] [NP_001159435.1:p.Q279*]	C-T		CAA-TAA	Gln-Term	279	chr2:166908358 (-)	TTCATGGGCAACCTGAGGAATAAATGTATA[C/T]AATGGCCTCCCACCAATGCTTCCTTGGAGG	chr2:166051848 (-)			Zuberi (2011) NEUROLOGY 76, 594
Severe myoclonic epilepsy of infancy	SCN1A	6323	Nonsense	DM	CM031736			[NM_001165963.2:c.1165C>T] [NP_001159435.1:p.Q389*]	C-T		CAA-TAA	Gln-Term	389	chr2:166904142 (-)	ATGACTCAGGACTTCTGGGAAAATCTTTAT[C/T]AACTGgtgagaactaaagagccacactctc	chr2:166047632 (-)			Nabbout (2003) NEUROLOGY 60, 1961
Dravet syndrome	SCN1A	6323	Nonsense	DM	CM1513851			[NM_001165963.2:c.2131C>T] [NP_001159435.1:p.Q711*]	C-T		CAA-TAA	Gln-Term	711	chr2:166898847 (-)	ATGGACTTTCTAGAAGATCCTTCCCAAAGG[C/T]AACGAGCAATGAGTATAGCCAGCATTCTAA	chr2:166042337 (-)			Lee (2015) BRAIN DEV 37, 599
Severe myoclonic epilepsy of infancy	SCN1A	6323	Nonsense	DM	CM072020			[NM_001165963.2:c.2893C>T] [NP_001159435.1:p.Q965*]	C-T		CAA-TAA	Gln-Term	965	chr2:166894339 (-)	ACCATGTGGGACTGTATGGAGGTTGCTGGT[C/T]AAGCCATGTGCCTTACTGTCTTCATGATGG	chr2:166037829 (-)			Harkin (2007) BRAIN 130, 843
Dravet syndrome	SCN1A	6323	Nonsense	DM	CM171219			[NM_001165963.2:c.3103C>T] [NP_001159435.1:p.Q1035*]	C-T		CAA-TAA	Gln-Term	1035	chr2:166892884 (-)	TATGTGAAAAGAAAAATATATGAATTTATT[C/T]AACAGTCCTTCATTAGGAAACAAAAGATTT	chr2:166036374 (-)			Ishii (2017) EPILEPSIA 58, 282
Intractable epilepsy	SCN1A	6323	Nonsense	DM	CM1211384			[NM_001165963.2:c.3124C>T] [NP_001159435.1:p.Q1042*]	C-T		CAA-TAA	Gln-Term	1042	chr2:166892863 (-)	GAATTTATTCAACAGTCCTTCATTAGGAAA[C/T]AAAAGATTTTAGATGAAATTAAACCACTTG	chr2:166036353 (-)			Wang (2012) EP RES 102, 195
Dravet syndrome	SCN1A	6323	Nonsense	DM	CM087890			[NM_001165963.2:c.3829C>T] [NP_001159435.1:p.Q1277*]	C-T		CAA-TAA	Gln-Term	1277	chr2:166868669 (-)	ATGCTTCTAAAATGGGTGGCATATGGCTAT[C/T]AAACATATTTCACCAATGCCTGGTGTTGGC	chr2:166012159 (-)			Hattori (2008) EPILEPSIA 49, 626
Severe myoclonic epilepsy of infancy	SCN1A	6323	Nonsense	DM	CM072021			[NM_001165963.2:c.4279C>T] [NP_001159435.1:p.Q1427*]	C-T		CAA-TAA	Gln-Term	1427	chr2:166858987 (-)	AATGTAGGATTTGGGTATCTCTCTTTGCTT[C/T]AAGTTgtaagtgaacactattttctctgaa	chr2:166002477 (-)			Harkin (2007) BRAIN 130, 843
Severe myoclonic epilepsy of infancy	SCN1A	6323	Missense	DM	CM031348	rs121918795		[NM_001165963.2:c.2817C>G] [NP_001159435.1:p.H939Q]	C-G		CAC-CAG	His-Gln	939	chr2:166894415 (-)	CCCACGCTGGCACATGAATGACTTCTTCCA[C/G]TCCTTCCTGATTGTGTTCCGCGTGCTGTGT	chr2:166037905 (-)		0.0;DAMAGING	Claes (2003) HUM MUT 21, 615
Dravet syndrome	SCN1A	6323	Missense	DM?	CM113303			[NM_001165963.2:c.2798A>C] [NP_001159435.1:p.H933P]	A-C		CAC-CCC	His-Pro	933	chr2:166894434 (-)	TCGCCAGTGATTGTCAACTCCCACGCTGGC[A/C]CATGAATGACTTCTTCCACTCCTTCCTGAT	chr2:166037924 (-)		0.0;DAMAGING	Zuberi (2011) NEUROLOGY 76, 594
Dravet syndrome	SCN1A	6323	Missense	DM	CM1415716			[NM_001165963.2:c.2092C>T] [NP_001159435.1:p.H698Y]	C-T		CAC-TAC	His-Tyr	698	chr2:166898886 (-)	GAAATGAGAAAGAGAAGGTCAAGTTCTTTC[C/T]ACGTTTCCATGGACTTTCTAGAAGATCCTT	chr2:166042376 (-)			Villeneuve (2014) EB 31, 143
Dravet syndrome	SCN1A	6323	Missense	DM	CM104864	rs121918736		[NM_001165963.2:c.2815C>T] [NP_001159435.1:p.H939Y]	C-T		CAC-TAC	His-Tyr	939	chr2:166894417 (-)	CTCCCACGCTGGCACATGAATGACTTCTTC[C/T]ACTCCTTCCTGATTGTGTTCCGCGTGCTGT	chr2:166037907 (-)		0.0;DAMAGING	Sun (2010) JHG 55, 421
Dravet syndrome	SCN1A	6323	Missense	DM	CM1311652	rs794726721		[NM_001165963.2:c.2728C>A] [NP_001159435.1:p.Q910K]	C-A		CAG-AAG	Gln-Lys	910	chr2:166894504 (-)	ATCGTCTTCATTTTTGCCGTGGTCGGCATG[C/A]AGCTCTTTGGTAAAAGCTACAAAGATTGTG	chr2:166037994 (-)			Xu (2014) BRAIN DEV 36, 676
Dravet syndrome	SCN1A	6323	Missense	DM	CM100965	rs121918806		[NM_001165963.2:c.4348C>A] [NP_001159435.1:p.Q1450K]	C-A		CAG-AAG	Gln-Lys	1450	chr2:166854676 (-)	caaaatattcccctttggtagGTGGAACTC[C/A]AGCCTAAGTATGAAGAAAGTCTGTACATGT	chr2:165998166 (-)		0.0;DAMAGING	Heron (2010) JMG 47, 137
Hemiplegic migraine	SCN1A	6323	Missense	DM	CM052912	rs121918628		[NM_001165963.2:c.4465C>A] [NP_001159435.1:p.Q1489K]	C-A		CAG-AAG	Gln-Lys	1489	chr2:166854559 (-)	ATTGGTGTCATCATAGATAATTTCAACCAG[C/A]AGAAAAAGAAGataagtatttctaatattt	chr2:165998049 (-)		0.0;DAMAGING	Dichgans (2005) LANCET 366, 371
Hemiplegic migraine 2	SCN1A	6323	Missense	DM	CM091828	rs121918633		[NM_001165963.2:c.4467G>C] [NP_001159435.1:p.Q1489H]	G-C		CAG-CAC	Gln-His	1489	chr2:166854557 (-)	TGGTGTCATCATAGATAATTTCAACCAGCA[G/C]AAAAAGAAGataagtatttctaatattttc	chr2:165998047 (-)		0.0;DAMAGING	Vahedi (2009) NEUROLOGY 72, 1178
Dravet syndrome	SCN1A	6323	Missense	DM	CM139163			[NM_001165963.2:c.1662G>T] [NP_001159435.1:p.Q554H]	G-T		CAG-CAT	Gln-His	554	chr2:166901553 (-)	ATATGAAAAGAGGTACTCCTCCCCACACCA[G/T]gtatggcactgctgagtttactgatgcatg	chr2:166045043 (-)			Gaily (2013) EPILEPSIA 54, 1577
Generalized epilepsy with febrile seizures plus	SCN1A	6323	Missense	DM	HM090073			[NM_001165963.2:c.4349A>C] [NP_001159435.1:p.Q1450P]	A-C		CAG-CCG	Gln-Pro	1450	chr2:166854675 (-)	aaaatattcccctttggtagGTGGAACTCC[A/C]GCCTAAGTATGAAGAAAGTCTGTACATGTA	chr2:165998165 (-)		0.0;DAMAGING	Chou (2010) HUM GENET 127, 484
Dravet syndrome and generalised epilepsy with febrile seizures	SCN1A	6323	Missense	DM	CM1613716			[NM_001165963.2:c.1376A>G] [NP_001159435.1:p.Q459R]	A-G		CAG-CGG	Gln-Arg	459	chr2:166903281 (-)	AACAGCTTAAAAAGCAACAGGAGGCAGCTC[A/G]Ggtaaagctgccctgtctcatggcactgac	chr2:166046771 (-)			Møller (2016) MOL SYN 7, 210
Dravet syndrome	SCN1A	6323	Missense	DM	CM159159	rs13424709		[NM_001165963.2:c.1661A>G] [NP_001159435.1:p.Q554R]	A-G		CAG-CGG	Gln-Arg	554	chr2:166901554 (-)	CATATGAAAAGAGGTACTCCTCCCCACACC[A/G]Ggtatggcactgctgagtttactgatgcat	chr2:166045044 (-)			Skjei (2015) JNP 16, 668
Severe myoclonic epilepsy of infancy	SCN1A	6323	Missense	DM	CM024309	rs121918790		[NM_001165963.2:c.4349A>G] [NP_001159435.1:p.Q1450R]	A-G		CAG-CGG	Gln-Arg	1450	chr2:166854675 (-)	aaaatattcccctttggtagGTGGAACTCC[A/G]GCCTAAGTATGAAGAAAGTCTGTACATGTA	chr2:165998165 (-)		0.0;DAMAGING	Ohmori (2002) BBRC 295, 17
Partial epilepsy with febrile seizures plus	SCN1A	6323	Missense	DM	CM1110135			[NM_001165963.2:c.5768A>G] [NP_001159435.1:p.Q1923R]	A-G		CAG-CGG	Gln-Arg	1923	chr2:166848017 (-)	AACAAGAGGAAGTATCTGCTGTCATTATTC[A/G]GCGTGCTTACAGACGCCACCTTTTAAAGCG	chr2:165991507 (-)		0.0;DAMAGING	Shi (2011) GBB 11, 170
Dravet syndrome	SCN1A	6323	Missense	DM	CM171231			[NM_001165963.2:c.2729A>T] [NP_001159435.1:p.Q910L]	A-T		CAG-CTG	Gln-Leu	910	chr2:166894503 (-)	TCGTCTTCATTTTTGCCGTGGTCGGCATGC[A/T]GCTCTTTGGTAAAAGCTACAAAGATTGTGT	chr2:166037993 (-)			Ishii (2017) EPILEPSIA 58, 282
Severe myoclonic epilepsy of infancy	SCN1A	6323	Nonsense	DM	CM1211365			[NM_001165963.2:c.799C>T] [NP_001159435.1:p.Q267*]	C-T		CAG-TAG	Gln-Term	267	chr2:166908394 (-)	TGTCTGAGCGTATTTGCTCTAATTGGGCTG[C/T]AGCTGTTCATGGGCAACCTGAGGAATAAAT	chr2:166051884 (-)			Wang (2012) EP RES 102, 195
Dravet syndrome	SCN1A	6323	Nonsense	DM	CM113293			[NM_001165963.2:c.1291C>T] [NP_001159435.1:p.Q431*]	C-T		CAG-TAG	Gln-Term	431	chr2:166903366 (-)	GTGGTGGCCATGGCCTACGAGGAACAGAAT[C/T]AGGCCACCTTGGAAGAAGCAGAACAGAAAG	chr2:166046856 (-)			Zuberi (2011) NEUROLOGY 76, 594
Dravet syndrome	SCN1A	6323	Nonsense	DM	CM096090			[NM_001165963.2:c.1315C>T] [NP_001159435.1:p.Q439*]	C-T		CAG-TAG	Gln-Term	439	chr2:166903342 (-)	CAGAATCAGGCCACCTTGGAAGAAGCAGAA[C/T]AGAAAGAGGCCGAATTTCAGCAGATGATTG	chr2:166046832 (-)			Depienne (2009) JMG 46, 183
Dravet syndrome	SCN1A	6323	Nonsense	DM	CM1612829			[NM_001165963.2:c.1333C>T] [NP_001159435.1:p.Q445*]	C-T		CAG-TAG	Gln-Term	445	chr2:166903324 (-)	GAAGAAGCAGAACAGAAAGAGGCCGAATTT[C/T]AGCAGATGATTGAACAGCTTAAAAAGCAAC	chr2:166046814 (-)			Surovy (2016) GPB 35, 333
Dravet syndrome	SCN1A	6323	Nonsense	DM	CM096091	rs796052976		[NM_001165963.2:c.1348C>T] [NP_001159435.1:p.Q450*]	C-T		CAG-TAG	Gln-Term	450	chr2:166903309 (-)	AAAGAGGCCGAATTTCAGCAGATGATTGAA[C/T]AGCTTAAAAAGCAACAGGAGGCAGCTCAGg	chr2:166046799 (-)			Depienne (2009) JMG 46, 183
Dravet syndrome	SCN1A	6323	Nonsense	DM	CM113294			[NM_001165963.2:c.1378C>T] [NP_001159435.1:p.Q460*]	C-T		CAG-TAG	Gln-Term	460	chr2:166901837 (-)	ctatgttaaaatcatttctcttcaatatag[C/T]AGGCAGCAACGGCAACTGCCTCAGAACATT	chr2:166045327 (-)			Zuberi (2011) NEUROLOGY 76, 594
Severe myoclonic epilepsy of infancy	SCN1A	6323	Nonsense	DM	CM117149	rs794726790		[NM_001165963.2:c.1516C>T] [NP_001159435.1:p.Q506*]	C-T		CAG-TAG	Gln-Term	506	chr2:166901699 (-)	GAAAGAAGAAATCGGAGGAAGAAAAGAAAA[C/T]AGAAAGAGCAGTCTGGTGGGGAAGAGAAAG	chr2:166045189 (-)			Cantarín-Extremera (2011) REV NEUR 52, 404
Epilepsy, early-onset	SCN1A	6323	Nonsense	DM	CM186234			[NM_001165963.2:c.1525C>T] [NP_001159435.1:p.Q509*]	C-T		CAG-TAG	Gln-Term	509	chr2:166901690 (-)	AATCGGAGGAAGAAAAGAAAACAGAAAGAG[C/T]AGTCTGGTGGGGAAGAGAAAGATGAGGATG	chr2:166045180 (-)			Staněk (2018) OJRD 13, 71
Dravet syndrome	SCN1A	6323	Nonsense	DM	CM117665	rs542420576		[NM_001165963.2:c.3106C>T] [NP_001159435.1:p.Q1036*]	C-T		CAG-TAG	Gln-Term	1036	chr2:166892881 (-)	GTGAAAAGAAAAATATATGAATTTATTCAA[C/T]AGTCCTTCATTAGGAAACAAAAGATTTTAG	chr2:166036371 (-)			Lim (2011) SEIZ 20, 789
Dravet syndrome	SCN1A	6323	Nonsense	DM	CM171221			[NM_001165963.2:c.3496C>T] [NP_001159435.1:p.Q1166*]	C-T		CAG-TAG	Gln-Term	1166	chr2:166872171 (-)	ACTGTGGACATCGGCGCACCTGTAGAAGAA[C/T]AGCCCGTAGTGGAACCTGAAGAAACTCTTG	chr2:166015661 (-)			Ishii (2017) EPILEPSIA 58, 282
Dravet syndrome	SCN1A	6323	Nonsense	DM	CM1311663	rs794726727		[NM_001165963.2:c.3730C>T] [NP_001159435.1:p.Q1244*]	C-T		CAG-TAG	Gln-Term	1244	chr2:166868768 (-)	ttatagGCATTTGAAGATATATATATTGAT[C/T]AGCGAAAGACGATTAAGACGATGTTGGAAT	chr2:166012258 (-)			Xu (2014) BRAIN DEV 36, 676
Epilepsy	SCN1A	6323	Nonsense	DM	CM190562			[NM_001165963.2:c.4348C>T] [NP_001159435.1:p.Q1450*]	C-T		CAG-TAG	Gln-Term	1450	chr2:166854676 (-)	caaaatattcccctttggtagGTGGAACTC[C/T]AGCCTAAGTATGAAGAAAGTCTGTACATGT	chr2:165998166 (-)			Kong (2019) DB 22, 492
Dravet syndrome	SCN1A	6323	Nonsense	DM	CM1311673	rs794726781		[NM_001165963.2:c.5461C>T] [NP_001159435.1:p.Q1821*]	C-T		CAG-TAG	Gln-Term	1821	chr2:166848324 (-)	GTTTGGGAGAAGTTTGATCCCGATGCAACT[C/T]AGTTCATGGAATTTGAAAAATTATCTCAGT	chr2:165991814 (-)			Xu (2014) BRAIN DEV 36, 676
Dravet syndrome	SCN1A	6323	Nonsense	DM	CM113365			[NM_001165963.2:c.5488C>T] [NP_001159435.1:p.Q1830*]	C-T		CAG-TAG	Gln-Term	1830	chr2:166848297 (-)	ACTCAGTTCATGGAATTTGAAAAATTATCT[C/T]AGTTTGCAGCTGCGCTTGAACCGCCTCTCA	chr2:165991787 (-)			Zuberi (2011) NEUROLOGY 76, 594
Dravet syndrome	SCN1A	6323	Nonsense	DM	CM171175			[NM_001165963.2:c.5542C>T] [NP_001159435.1:p.Q1848*]	C-T		CAG-TAG	Gln-Term	1848	chr2:166848243 (-)	CCTCTCAATCTGCCACAACCAAACAAACTC[C/T]AGCTCATTGCCATGGATTTGCCCATGGTGA	chr2:165991733 (-)			Ishii (2017) EPILEPSIA 58, 282
Dravet syndrome	SCN1A	6323	Nonsense	DM	CM1511198	rs794726845		[NM_001165963.2:c.5662C>T] [NP_001159435.1:p.Q1888*]	C-T		CAG-TAG	Gln-Term	1888	chr2:166848123 (-)	GAGAGTGGAGAGATGGATGCTCTACGAATA[C/T]AGATGGAAGAGCGATTCATGGCTTCCAATC	chr2:165991613 (-)			Xu (2015) HUM MUT 36, 861
Severe myoclonic epilepsy of infancy	SCN1A	6323	Nonsense	DM	CM072022	rs796053103		[NM_001165963.2:c.5710C>T] [NP_001159435.1:p.Q1904*]	C-T		CAG-TAG	Gln-Term	1904	chr2:166848075 (-)	ATGGCTTCCAATCCTTCCAAGGTCTCCTAT[C/T]AGCCAATCACTACTACTTTAAAACGAAAAC	chr2:165991565 (-)			Harkin (2007) BRAIN 130, 843
Dravet syndrome	SCN1A	6323	Missense	DM	CM171173			[NM_001165963.2:c.970C>A] [NP_001159435.1:p.H324N]	C-A		CAT-AAT	His-Asn	324	chr2:166905454 (-)	catacgactttcttttttcaaacagGATAT[C/A]ATTATTTCCTGGAGGGTTTTTTAGATGCAC	chr2:166048944 (-)			Ishii (2017) EPILEPSIA 58, 282
Dravet syndrome	SCN1A	6323	Missense	DM	CM1720637			[NM_001165963.2:c.971A>C] [NP_001159435.1:p.H324P]	A-C		CAT-CCT	His-Pro	324	chr2:166905453 (-)	atacgactttcttttttcaaacagGATATC[A/C]TTATTTCCTGGAGGGTTTTTTAGATGCACT	chr2:166048943 (-)			Yang (2017) SCI REP 7, 15677
Severe myoclonic epilepsy of infancy	SCN1A	6323	Missense	DM	CM068494			[NM_001165963.2:c.4178A>C] [NP_001159435.1:p.H1393P]	A-C		CAT-CCT	His-Pro	1393	chr2:166859088 (-)	ACAGGTTTGACATCGAAGACGTGAATAATC[A/C]TACTGATTGCCTAAAACTAATAGAAAGAAA	chr2:166002578 (-)		0.08;TOLERATED	Stefanaki (2006) ACTA PAED 95, 1703
Intractable epilepsy	SCN1A	6323	Missense	DM	CM1211390			[NM_001165963.2:c.869A>G] [NP_001159435.1:p.H290R]	A-G		CAT-CGT	His-Arg	290	chr2:166908324 (-)	GGCCTCCCACCAATGCTTCCTTGGAGGAAC[A/G]TAGTATAGAAAAGAATATAACTGTGAATTA	chr2:166051814 (-)		0.4;TOLERATED	Wang (2012) EP RES 102, 195
Generalized epilepsy with febrile seizures plus	SCN1A	6323	Missense	DM	BM1289400			[NM_001165963.2:c.4790A>G] [NP_001159435.1:p.H1597R]	A-G		CAT-CGT	His-Arg	1597	chr2:166850718 (-)	AGTGTGTACTGAAACTCATCTCTCTACGCC[A/G]TTATTATTTTACCATTGGATGGAATATTTT	chr2:165994208 (-)		0.0;DAMAGING	Tan (2012) EP RES 102, 210
Dravet syndrome	SCN1A	6323	Missense	DM	CM1511795	rs794726831		[NM_001165963.2:c.380A>T] [NP_001159435.1:p.H127L]	A-T		CAT-CTT	His-Leu	127	chr2:166915083 (-)	TTAGGAAAATAGCTATTAAGATTTTGGTAC[A/T]TTCatatcctttttcaagtgattaatatta	chr2:166058573 (-)			Xu (2015) HUM MUT 36, 861
Dravet syndrome	SCN1A	6323	Missense	DM?	CM113272	rs148442069		[NM_001165963.2:c.379C>G] [NP_001159435.1:p.H127D]	C-G		CAT-GAT	His-Asp	127	chr2:166915084 (-)	CTTAGGAAAATAGCTATTAAGATTTTGGTA[C/G]ATTCatatcctttttcaagtgattaatatt	chr2:166058574 (-)		0.02;DAMAGING	Zuberi (2011) NEUROLOGY 76, 594
Generalized epilepsy with febrile seizures plus	SCN1A	6323	Missense	DM	CM171123			[NM_001165963.2:c.4177C>G] [NP_001159435.1:p.H1393D]	C-G		CAT-GAT	His-Asp	1393	chr2:166859089 (-)	GACAGGTTTGACATCGAAGACGTGAATAAT[C/G]ATACTGATTGCCTAAAACTAATAGAAAGAA	chr2:166002579 (-)			Myers (2017) EPILEPSIA 58, e26
Epilepsy with febrile seizures plus	SCN1A	6323	Missense	DM	CM168641			[NM_001165963.2:c.379C>T] [NP_001159435.1:p.H127Y]	C-T		CAT-TAT	His-Tyr	127	chr2:166915084 (-)	CTTAGGAAAATAGCTATTAAGATTTTGGTA[C/T]ATTCatatcctttttcaagtgattaatatt	chr2:166058574 (-)			Djémié (2016) MGGM 4, 457
Severe myoclonic epilepsy of infancy	SCN1A	6323	Missense	DM	CM099623	rs794726766		[NM_001165963.2:c.2303C>T] [NP_001159435.1:p.P768L]	C-T		CCA-CTA	Pro-Leu	768	chr2:166897853 (-)	AACATGTTGTCAACCTGGTTGTGATGGACC[C/T]ATTTGTTGACCTGGCCATCACCATCTGTAT	chr2:166041343 (-)		0.0;DAMAGING	Sun (2009) ZYXYCXZZ 26, 121
Epilepsy of infancy with migrating focal seizures	SCN1A	6323	Missense	DM	CM165112			[NM_001165963.2:c.4034C>T] [NP_001159435.1:p.P1345L]	C-T		CCA-CTA	Pro-Leu	1345	chr2:166859232 (-)	TGGTTGTGAATGCCCTTTTAGGAGCAATTC[C/T]ATCCATCATGAATGTGCTTCTGGTTTGTCT	chr2:166002722 (-)			Trump (2016) JMG 53, 310
Dravet syndrome	SCN1A	6323	Missense	DM	CM1819928			[NM_001165963.2:c.4577C>T] [NP_001159435.1:p.P1526L]	C-T		CCA-CTA	Pro-Leu	1526	chr2:166852527 (-)	CGAAAAAACCGCAAAAGCCTATACCTCGAC[C/T]AGGAgtaagaagtatcaaatgatatggggg	chr2:165996017 (-)			Jiang (2018) MEDICINE B 97, e13565
Dravet syndrome	SCN1A	6323	Missense	DM	CM166595	rs886044645		[NM_001165963.2:c.1696C>T] [NP_001159435.1:p.P566S]	C-T		CCA-TCA	Pro-Ser	566	chr2:166900526 (-)	TTGTTGAGCATCCGTGGCTCCCTATTTTCA[C/T]CAAGGCGAAATAGCAGAACAAGCCTTTTCA	chr2:166044016 (-)			Usluer (2016) SEIZ 39, 34
Epileptic encephalopathy, early onset	SCN1A	6323	Missense	DM	CM136045			[NM_001165963.2:c.4033C>T] [NP_001159435.1:p.P1345S]	C-T		CCA-TCA	Pro-Ser	1345	chr2:166859233 (-)	GTGGTTGTGAATGCCCTTTTAGGAGCAATT[C/T]CATCCATCATGAATGTGCTTCTGGTTTGTC	chr2:166002723 (-)			Carvill (2013) NAT GENET 45, 825
Dravet syndrome	SCN1A	6323	Missense	DM	CM171306			[NM_001165963.2:c.226C>A] [NP_001159435.1:p.P76T]	C-A		CCC-ACC	Pro-Thr	76	chr2:166929906 (-)	GGAGACATTCCTCCAGAGATGGTGTCAGAG[C/A]CCCTGGAGGACCTGGACCCCTACTATATCA	chr2:166073396 (-)			Ishii (2017) EPILEPSIA 58, 282
Dravet syndrome	SCN1A	6323	Missense	DM	CM1311634	rs794726711		[NM_001165963.2:c.337C>A] [NP_001159435.1:p.P113T]	C-A		CCC-ACC	Pro-Thr	113	chr2:166915126 (-)	AGTGCCACCTCTGCCCTGTACATTTTAACT[C/A]CCTTCAATCCTCTTAGGAAAATAGCTATTA	chr2:166058616 (-)			Xu (2014) BRAIN DEV 36, 676
Severe myoclonic epilepsy of infancy	SCN1A	6323	Missense	DM	CM076506	rs121917923		[NM_001165963.2:c.1072C>A] [NP_001159435.1:p.P358T]	C-A		CCC-ACC	Pro-Thr	358	chr2:166904235 (-)	GGATATATGTGTGTGAAAGCTGGTAGAAAT[C/A]CCAATTATGGCTACACAAGCTTTGATACCT	chr2:166047725 (-)		0.0;DAMAGING	Marini (2007) EPILEPSIA 48, 1678
Dravet syndrome	SCN1A	6323	Missense	DM	CM168643			[NM_001165963.2:c.5195C>T] [NP_001159435.1:p.P1732L]	C-T		CCC-CTC	Pro-Leu	1732	chr2:166848590 (-)	CCTCTGCTGGCTGGGATGGATTGCTAGCAC[C/T]CATTCTCAACAGTAAGCCACCCGACTGTGA	chr2:165992080 (-)			Djémié (2016) MGGM 4, 457
Generalized epilepsy with febrile seizures plus	SCN1A	6323	Missense	DM?	CM113361			[NM_001165963.2:c.5216C>T] [NP_001159435.1:p.P1739L]	C-T		CCC-CTC	Pro-Leu	1739	chr2:166848569 (-)	TGCTAGCACCCATTCTCAACAGTAAGCCAC[C/T]CGACTGTGACCCTAATAAAGTTAACCCTGG	chr2:165992059 (-)		0.0;DAMAGING	Zuberi (2011) NEUROLOGY 76, 594
Dravet syndrome	SCN1A	6323	Missense	DM?	CM113368	rs1057517958		[NM_001165963.2:c.5564C>T] [NP_001159435.1:p.P1855L]	C-T		CCC-CTC	Pro-Leu	1855	chr2:166848221 (-)	ACAAACTCCAGCTCATTGCCATGGATTTGC[C/T]CATGGTGAGTGGTGACCGGATCCACTGTCT	chr2:165991711 (-)		0.0;DAMAGING	Zuberi (2011) NEUROLOGY 76, 594
Dravet syndrome	SCN1A	6323	Missense	DM	CM1311645	rs121917923		[NM_001165963.2:c.1072C>T] [NP_001159435.1:p.P358S]	C-T		CCC-TCC	Pro-Ser	358	chr2:166904235 (-)	GGATATATGTGTGTGAAAGCTGGTAGAAAT[C/T]CCAATTATGGCTACACAAGCTTTGATACCT	chr2:166047725 (-)			Xu (2014) BRAIN DEV 36, 676
Epilepsy	SCN1A	6323	Missense	DM	CM1720586			[NM_001165963.2:c.5563C>T] [NP_001159435.1:p.P1855S]	C-T		CCC-TCC	Pro-Ser	1855	chr2:166848222 (-)	AACAAACTCCAGCTCATTGCCATGGATTTG[C/T]CCATGGTGAGTGGTGACCGGATCCACTGTC	chr2:165991712 (-)			Butler (2017) PED NEUROL 77, 61
Dravet syndrome	SCN1A	6323	Missense	DM	CM134118	rs796053021		[NM_001165963.2:c.4555C>A] [NP_001159435.1:p.P1519T]	C-A		CCG-ACG	Pro-Thr	1519	chr2:166852549 (-)	AATGCAATGAAAAAATTAGGATCGAAAAAA[C/A]CGCAAAAGCCTATACCTCGACCAGGAgtaa	chr2:165996039 (-)			Moehring (2013) EPILEPSIA 54, 918
Epilepsy	SCN1A	6323	Missense	DM	CM1811050			[NM_001165963.2:c.4555C>T] [NP_001159435.1:p.P1519S]	C-T		CCG-TCG	Pro-Ser	1519	chr2:166852549 (-)	AATGCAATGAAAAAATTAGGATCGAAAAAA[C/T]CGCAAAAGCCTATACCTCGACCAGGAgtaa	chr2:165996039 (-)			Hesse (2018) EP RES 144, 53
Dravet syndrome	SCN1A	6323	Missense	DM	CM1618651			[NM_001165963.2:c.5509C>T] [NP_001159435.1:p.P1837S]	C-T		CCG-TCG	Pro-Ser	1837	chr2:166848276 (-)	AAATTATCTCAGTTTGCAGCTGCGCTTGAA[C/T]CGCCTCTCAATCTGCCACAACCAAACAAAC	chr2:165991766 (-)			Shi (2016) BRAIN DEV 38, 40
Neonatal seizures	SCN1A	6323	Missense	DM	CM190550			[NM_001165963.2:c.1978C>A] [NP_001159435.1:p.P660T]	C-A		CCT-ACT	Pro-Thr	660	chr2:166900244 (-)	GTGGTTTCCTTGGTTGGTGGACCTTCAGTT[C/A]CTACATCGCCTGTTGGACAGCTTCTGCCAG	chr2:166043734 (-)			Kong (2019) DB 22, 492
Dravet syndrome	SCN1A	6323	Missense	DM	CM1511241	rs794726696		[NM_001165963.2:c.4351C>A] [NP_001159435.1:p.P1451T]	C-A		CCT-ACT	Pro-Thr	1451	chr2:166854673 (-)	aatattcccctttggtagGTGGAACTCCAG[C/A]CTAAGTATGAAGAAAGTCTGTACATGTATC	chr2:165998163 (-)			Xu (2015) HUM MUT 36, 861
Dravet syndrome	SCN1A	6323	Missense	DM	CM117669			[NM_001165963.2:c.3968C>G] [NP_001159435.1:p.P1323R]	C-G		CCT-CGT	Pro-Arg	1323	chr2:166866263 (-)	AATCTCTCAGGACACTAAGAGCTCTGAGAC[C/G]TCTAAGAGCCTTATCTCGATTTGAAGGGAT	chr2:166009753 (-)		0.0;DAMAGING	Lim (2011) SEIZ 20, 789
Dravet syndrome	SCN1A	6323	Missense	DM	CM1511231	rs794726698		[NM_001165963.2:c.5003C>G] [NP_001159435.1:p.P1668R]	C-G		CCT-CGT	Pro-Arg	1668	chr2:166848782 (-)	CGCTGCTCTTTGCTTTGATGATGTCCCTTC[C/G]TGCGTTGTTTAACATCGGCCTCCTACTCTT	chr2:165992272 (-)			Xu (2015) HUM MUT 36, 861
Dravet syndrome	SCN1A	6323	Missense	DM	CM096122	rs796052964		[NM_001165963.2:c.842C>T] [NP_001159435.1:p.P281L]	C-T		CCT-CTT	Pro-Leu	281	chr2:166908351 (-)	GCAACCTGAGGAATAAATGTATACAATGGC[C/T]TCCCACCAATGCTTCCTTGGAGGAACATAG	chr2:166051841 (-)		0.74;TOLERATED	Depienne (2009) JMG 46, 183
Dravet syndrome	SCN1A	6323	Missense	DM	CM1511750	rs794726838		[NM_001165963.2:c.1970C>T] [NP_001159435.1:p.P657L]	C-T		CCT-CTT	Pro-Leu	657	chr2:166900252 (-)	GCAATGGTGTGGTTTCCTTGGTTGGTGGAC[C/T]TTCAGTTCCTACATCGCCTGTTGGACAGCT	chr2:166043742 (-)			Xu (2015) HUM MUT 36, 861
Severe myoclonic epilepsy of infancy	SCN1A	6323	Missense	DM	CM067002	rs121917945		[NM_001165963.2:c.4352C>T] [NP_001159435.1:p.P1451L]	C-T		CCT-CTT	Pro-Leu	1451	chr2:166854672 (-)	atattcccctttggtagGTGGAACTCCAGC[C/T]TAAGTATGAAGAAAGTCTGTACATGTATCT	chr2:165998162 (-)		0.0;DAMAGING	Mancardi (2006) EPILEPSIA 47, 1629
Dravet syndrome	SCN1A	6323	Missense	DM?	CM113352			[NM_001165963.2:c.5003C>T] [NP_001159435.1:p.P1668L]	C-T		CCT-CTT	Pro-Leu	1668	chr2:166848782 (-)	CGCTGCTCTTTGCTTTGATGATGTCCCTTC[C/T]TGCGTTGTTTAACATCGGCCTCCTACTCTT	chr2:165992272 (-)		0.0;DAMAGING	Zuberi (2011) NEUROLOGY 76, 594
Dravet syndrome	SCN1A	6323	Missense	DM	CM1720634			[NM_001165963.2:c.5513C>T] [NP_001159435.1:p.P1838L]	C-T		CCT-CTT	Pro-Leu	1838	chr2:166848272 (-)	TATCTCAGTTTGCAGCTGCGCTTGAACCGC[C/T]TCTCAATCTGCCACAACCAAACAAACTCCA	chr2:165991762 (-)			Yang (2017) SCI REP 7, 15677
Severe myoclonic epilepsy of infancy	SCN1A	6323	Missense	DM	CM1211366			[NM_001165963.2:c.841C>G] [NP_001159435.1:p.P281A]	C-G		CCT-GCT	Pro-Ala	281	chr2:166908352 (-)	GGCAACCTGAGGAATAAATGTATACAATGG[C/G]CTCCCACCAATGCTTCCTTGGAGGAACATA	chr2:166051842 (-)		0.68;TOLERATED	Wang (2012) EP RES 102, 195
Severe myoclonic epilepsy of infancy	SCN1A	6323	Missense	DM	CM031743	rs121917948		[NM_001165963.2:c.5002C>G] [NP_001159435.1:p.P1668A]	C-G		CCT-GCT	Pro-Ala	1668	chr2:166848783 (-)	ACGCTGCTCTTTGCTTTGATGATGTCCCTT[C/G]CTGCGTTGTTTAACATCGGCCTCCTACTCT	chr2:165992273 (-)		0.0;DAMAGING	Nabbout (2003) NEUROLOGY 60, 1961
Dravet syndrome	SCN1A	6323	Missense	DM	CM096121			[NM_001165963.2:c.841C>T] [NP_001159435.1:p.P281S]	C-T		CCT-TCT	Pro-Ser	281	chr2:166908352 (-)	GGCAACCTGAGGAATAAATGTATACAATGG[C/T]CTCCCACCAATGCTTCCTTGGAGGAACATA	chr2:166051842 (-)		0.64;TOLERATED	Depienne (2009) JMG 46, 183
Dravet syndrome	SCN1A	6323	Missense	DM?	CM113335			[NM_001165963.2:c.4351C>T] [NP_001159435.1:p.P1451S]	C-T		CCT-TCT	Pro-Ser	1451	chr2:166854673 (-)	aatattcccctttggtagGTGGAACTCCAG[C/T]CTAAGTATGAAGAAAGTCTGTACATGTATC	chr2:165998163 (-)		0.0;DAMAGING	Zuberi (2011) NEUROLOGY 76, 594
Severe myoclonic epilepsy of infancy	SCN1A	6323	Missense	DM	CM032372	rs121918755		[NM_001165963.2:c.4894C>T] [NP_001159435.1:p.P1632S]	C-T		CCT-TCT	Pro-Ser	1632	chr2:166848891 (-)	GCCGAGCTGATAGAAAAGTATTTCGTGTCC[C/T]CTACCCTGTTCCGAGTGATCCGTCTTGCTA	chr2:165992381 (-)		0.0;DAMAGING	Fujiwara (2003) BRAIN 126, 531
Generalized epilepsy with febrile seizures plus	SCN1A	6323	Missense	DM	CM081423	rs121917957		[NM_001165963.2:c.1130G>A] [NP_001159435.1:p.R377Q]	G-A		CGA-CAA	Arg-Gln	377	chr2:166904177 (-)	CCTTCAGTTGGGCTTTTTTGTCCTTGTTTC[G/A]ACTAATGACTCAGGACTTCTGGGAAAATCT	chr2:166047667 (-)		0.0;DAMAGING	Zucca (2008) ARCH NEUR 65, 489
Epileptic encephalopathy, early infantile	SCN1A	6323	Missense	DM	CM175771	rs794727025		[NM_001165963.2:c.1703G>A] [NP_001159435.1:p.R568Q]	G-A		CGA-CAA	Arg-Gln	568	chr2:166900519 (-)	GCATCCGTGGCTCCCTATTTTCACCAAGGC[G/A]AAATAGCAGAACAAGCCTTTTCAGCTTTAG	chr2:166044009 (-)			Arafat (2017) SCI REP 7, 46227
Dravet syndrome	SCN1A	6323	Missense	DM?	CM113299	rs121918785		[NM_001165963.2:c.2585G>A] [NP_001159435.1:p.R862Q]	G-A		CGA-CAA	Arg-Gln	862	chr2:166895937 (-)	TGGAAGGATTATCTGTTCTCCGTTCATTTC[G/A]ATTGgtaaaaaaaaaaaaaaaaagcaccaa	chr2:166039427 (-)		0.0;DAMAGING	Zuberi (2011) NEUROLOGY 76, 594
Intractable epilepsy	SCN1A	6323	Missense	DM	CM1211385	rs566081370		[NM_001165963.2:c.3638G>A] [NP_001159435.1:p.R1213Q]	G-A		CGA-CAA	Arg-Gln	1213	chr2:166870321 (-)	AATGGTGGAACCTGAGAAGGACGTGTTTCC[G/A]AATAGTTGAACATAACTGGTTTGAGACCTT	chr2:166013811 (-)		0.64;TOLERATED	Wang (2012) EP RES 102, 195
Severe myoclonic epilepsy of infancy	SCN1A	6323	Missense	DM	CM067003	rs121917912		[NM_001165963.2:c.3734G>A] [NP_001159435.1:p.R1245Q]	G-A		CGA-CAA	Arg-Gln	1245	chr2:166868764 (-)	agGCATTTGAAGATATATATATTGATCAGC[G/A]AAAGACGATTAAGACGATGTTGGAATATGC	chr2:166012254 (-)		0.0;DAMAGING	Mancardi (2006) EPILEPSIA 47, 1629
Dravet syndrome	SCN1A	6323	Missense	DM	CM173378			[NM_001165963.2:c.4574G>A] [NP_001159435.1:p.R1525Q]	G-A		CGA-CAA	Arg-Gln	1525	chr2:166852530 (-)	GATCGAAAAAACCGCAAAAGCCTATACCTC[G/A]ACCAGGAgtaagaagtatcaaatgatatgg	chr2:165996020 (-)			Cetica (2017) NEUROLOGY 88, 1037
Lennox-Gastaut syndrome	SCN1A	6323	Missense	DM	CM072000	rs121917995		[NM_001165963.2:c.4907G>A] [NP_001159435.1:p.R1636Q]	G-A		CGA-CAA	Arg-Gln	1636	chr2:166848878 (-)	AAAAGTATTTCGTGTCCCCTACCCTGTTCC[G/A]AGTGATCCGTCTTGCTAGGATTGGCCGAAT	chr2:165992368 (-)		0.0;DAMAGING	Harkin (2007) BRAIN 130, 843
Severe myoclonic epilepsy of infancy	SCN1A	6323	Missense	DM	CM072001	rs121917976		[NM_001165963.2:c.4934G>A] [NP_001159435.1:p.R1645Q]	G-A		CGA-CAA	Arg-Gln	1645	chr2:166848851 (-)	TCCGAGTGATCCGTCTTGCTAGGATTGGCC[G/A]AATCCTACGTCTGATCAAAGGAGCAAAGGG	chr2:165992341 (-)		0.0;DAMAGING	Harkin (2007) BRAIN 130, 843
Dravet syndrome	SCN1A	6323	Missense	DM	CM134117			[NM_001165963.2:c.5657G>A] [NP_001159435.1:p.R1886Q]	G-A		CGA-CAA	Arg-Gln	1886	chr2:166848128 (-)	TAGGAGAGAGTGGAGAGATGGATGCTCTAC[G/A]AATACAGATGGAAGAGCGATTCATGGCTTC	chr2:165991618 (-)			Moehring (2013) EPILEPSIA 54, 918
Dravet syndrome	SCN1A	6323	Missense	DM	CM1819148			[NM_001165963.2:c.2585G>C] [NP_001159435.1:p.R862P]	G-C		CGA-CCA	Arg-Pro	862	chr2:166895937 (-)	TGGAAGGATTATCTGTTCTCCGTTCATTTC[G/C]ATTGgtaaaaaaaaaaaaaaaaagcaccaa	chr2:166039427 (-)			Esterhuizen (2018) SEIZ 62, 99
Epilepsy of infancy with migrating focal seizures	SCN1A	6323	Missense	DM	CM1718999			[NM_001165963.2:c.4907G>C] [NP_001159435.1:p.R1636P]	G-C		CGA-CCA	Arg-Pro	1636	chr2:166848878 (-)	AAAAGTATTTCGTGTCCCCTACCCTGTTCC[G/C]AGTGATCCGTCTTGCTAGGATTGGCCGAAT	chr2:165992368 (-)			Gokben (2017) ANB 117, 131
Dravet syndrome	SCN1A	6323	Missense	DM	CM1511233	rs121917976		[NM_001165963.2:c.4934G>C] [NP_001159435.1:p.R1645P]	G-C		CGA-CCA	Arg-Pro	1645	chr2:166848851 (-)	TCCGAGTGATCCGTCTTGCTAGGATTGGCC[G/C]AATCCTACGTCTGATCAAAGGAGCAAAGGG	chr2:165992341 (-)			Xu (2015) HUM MUT 36, 861
Dravet syndrome	SCN1A	6323	Missense	DM	CM087895			[NM_001165963.2:c.1130G>T] [NP_001159435.1:p.R377L]	G-T		CGA-CTA	Arg-Leu	377	chr2:166904177 (-)	CCTTCAGTTGGGCTTTTTTGTCCTTGTTTC[G/T]ACTAATGACTCAGGACTTCTGGGAAAATCT	chr2:166047667 (-)		0.0;DAMAGING	Hattori (2008) EPILEPSIA 49, 626
Migrating partial seizures of infancy	SCN1A	6323	Missense	DM	CM116003	rs397514459		[NM_001165963.2:c.2584C>G] [NP_001159435.1:p.R862G]	C-G		CGA-GGA	Arg-Gly	862	chr2:166895938 (-)	GTGGAAGGATTATCTGTTCTCCGTTCATTT[C/G]GATTGgtaaaaaaaaaaaaaaaaagcacca	chr2:166039428 (-)		0.0;DAMAGING	Carranza Rojo (2011) NEUROLOGY 77, 380
Dravet syndrome	SCN1A	6323	Missense	DM	CM117762			[NM_001165963.2:c.2593C>G] [NP_001159435.1:p.R865G]	C-G		CGA-GGA	Arg-Gly	865	chr2:166894639 (-)	aatatatattaatctttcattttccagCTG[C/G]GAGTTTTCAAGTTGGCAAAATCTTGGCCAA	chr2:166038129 (-)		0.0;DAMAGING	Volkers (2011) EJN 34, 1268
Epilepsy, focal	SCN1A	6323	Missense	DM?	CM162662			[NM_001165963.2:c.5674C>G] [NP_001159435.1:p.R1892G]	C-G		CGA-GGA	Arg-Gly	1892	chr2:166848111 (-)	ATGGATGCTCTACGAATACAGATGGAAGAG[C/G]GATTCATGGCTTCCAATCCTTCCAAGGTCT	chr2:165991601 (-)			Afawi (2016) NEUROLOGY 86, 713
Severe myoclonic epilepsy of infancy	SCN1A	6323	Nonsense	DM	CM013787	rs121918624		[NM_001165963.2:c.664C>T] [NP_001159435.1:p.R222*]	C-T		CGA-TGA	Arg-Term	222	chr2:166909392 (-)	GTCTCGGCATTGAGAACATTCAGAGTTCTC[C/T]GAGCATTGAAGACGATTTCAGTCATTCCAG	chr2:166052882 (-)			Claes (2001) AJHG 68, 1327
Severe myoclonic epilepsy of infancy	SCN1A	6323	Nonsense	DM	CM067015	rs794726799		[NM_001165963.2:c.1129C>T] [NP_001159435.1:p.R377*]	C-T		CGA-TGA	Arg-Term	377	chr2:166904178 (-)	ACCTTCAGTTGGGCTTTTTTGTCCTTGTTT[C/T]GACTAATGACTCAGGACTTCTGGGAAAATC	chr2:166047668 (-)			Mancardi (2006) EPILEPSIA 47, 1629
Severe myoclonic epilepsy of infancy	SCN1A	6323	Nonsense	DM	CM061190	rs138877187		[NM_001165963.2:c.1624C>T] [NP_001159435.1:p.R542*]	C-T		CGA-TGA	Arg-Term	542	chr2:166901591 (-)	AAAGGTTTTCGCTTCTCCATTGAAGGGAAC[C/T]GATTGACATATGAAAAGAGGTACTCCTCCC	chr2:166045081 (-)			Depienne (2006) HUM MUT 27, 389
Severe myoclonic epilepsy of infancy	SCN1A	6323	Nonsense	DM	CM024299	rs886039430		[NM_001165963.2:c.1702C>T] [NP_001159435.1:p.R568*]	C-T		CGA-TGA	Arg-Term	568	chr2:166900520 (-)	AGCATCCGTGGCTCCCTATTTTCACCAAGG[C/T]GAAATAGCAGAACAAGCCTTTTCAGCTTTA	chr2:166044010 (-)			Ohmori (2002) BBRC 295, 17
Dravet syndrome	SCN1A	6323	Nonsense	DM	CM096095	rs794726736		[NM_001165963.2:c.1738C>T] [NP_001159435.1:p.R580*]	C-T		CGA-TGA	Arg-Term	580	chr2:166900484 (-)	AGCAGAACAAGCCTTTTCAGCTTTAGAGGG[C/T]GAGCAAAGGATGTGGGATCTGAGAACGACT	chr2:166043974 (-)			Depienne (2009) JMG 46, 183
Severe myoclonic epilepsy of infancy	SCN1A	6323	Nonsense	DM	CM083092	rs794726778		[NM_001165963.2:c.1834C>T] [NP_001159435.1:p.R612*]	C-T		CGA-TGA	Arg-Term	612	chr2:166900388 (-)	GAGAGCCGTAGAGATTCCTTGTTTGTGCCC[C/T]GACGACACGGAGAGAGACGCAACAGCAACC	chr2:166043878 (-)			Sun (2008) EPILEPSIA 49, 1104
Severe myoclonic epilepsy of infancy	SCN1A	6323	Nonsense	DM	CM065453	rs398123585		[NM_001165963.2:c.1837C>T] [NP_001159435.1:p.R613*]	C-T		CGA-TGA	Arg-Term	613	chr2:166900385 (-)	AGCCGTAGAGATTCCTTGTTTGTGCCCCGA[C/T]GACACGGAGAGAGACGCAACAGCAACCTGA	chr2:166043875 (-)			Kearney (2006) PED NEUROL 34, 116
Severe myoclonic epilepsy of infancy	SCN1A	6323	Nonsense	DM	CM024300	rs794726730		[NM_001165963.2:c.2134C>T] [NP_001159435.1:p.R712*]	C-T		CGA-TGA	Arg-Term	712	chr2:166898844 (-)	GACTTTCTAGAAGATCCTTCCCAAAGGCAA[C/T]GAGCAATGAGTATAGCCAGCATTCTAACAA	chr2:166042334 (-)			Sugawara (2002) NEUROLOGY 58, 1122
Generalized epilepsy with febrile seizures plus	SCN1A	6323	Nonsense	DM	CM093370	rs397514459		[NM_001165963.2:c.2584C>T] [NP_001159435.1:p.R862*]	C-T		CGA-TGA	Arg-Term	862	chr2:166895938 (-)	GTGGAAGGATTATCTGTTCTCCGTTCATTT[C/T]GATTGgtaaaaaaaaaaaaaaaaagcacca	chr2:166039428 (-)			Orrico (2009) CLIN GENET 75, 579
Severe myoclonic epilepsy of infancy	SCN1A	6323	Nonsense	DM	CM024301	rs794726697		[NM_001165963.2:c.2593C>T] [NP_001159435.1:p.R865*]	C-T		CGA-TGA	Arg-Term	865	chr2:166894639 (-)	aatatatattaatctttcattttccagCTG[C/T]GAGTTTTCAAGTTGGCAAAATCTTGGCCAA	chr2:166038129 (-)			Ohmori (2002) BBRC 295, 17
Severe myoclonic epilepsy of infancy	SCN1A	6323	Nonsense	DM	CM032366	rs794726710		[NM_001165963.2:c.3637C>T] [NP_001159435.1:p.R1213*]	C-T		CGA-TGA	Arg-Term	1213	chr2:166870322 (-)	CAATGGTGGAACCTGAGAAGGACGTGTTTC[C/T]GAATAGTTGAACATAACTGGTTTGAGACCT	chr2:166013812 (-)			Fujiwara (2003) BRAIN 126, 531
Severe myoclonic epilepsy of infancy	SCN1A	6323	Nonsense	DM	CM031739	rs727504136		[NM_001165963.2:c.3733C>T] [NP_001159435.1:p.R1245*]	C-T		CGA-TGA	Arg-Term	1245	chr2:166868765 (-)	tagGCATTTGAAGATATATATATTGATCAG[C/T]GAAAGACGATTAAGACGATGTTGGAATATG	chr2:166012255 (-)			Nabbout (2003) NEUROLOGY 60, 1961
Severe myoclonic epilepsy of infancy	SCN1A	6323	Nonsense	DM	CM095929	rs796053004		[NM_001165963.2:c.3985C>T] [NP_001159435.1:p.R1329*]	C-T		CGA-TGA	Arg-Term	1329	chr2:166866246 (-)	AGAGCTCTGAGACCTCTAAGAGCCTTATCT[C/T]GATTTGAAGGGATGAGGgtaagaaaaatga	chr2:166009736 (-)			Depienne (2009) JMG 46, 183
Severe myoclonic epilepsy of infancy	SCN1A	6323	Nonsense	DM	CM024308	rs398123593		[NM_001165963.2:c.4219C>T] [NP_001159435.1:p.R1407*]	C-T		CGA-TGA	Arg-Term	1407	chr2:166859047 (-)	CTAAAACTAATAGAAAGAAATGAGACTGCT[C/T]GATGGAAAAATGTGAAAGTAAACTTTGATA	chr2:166002537 (-)			Sugawara (2002) NEUROLOGY 58, 1122
Severe myoclonic epilepsy of infancy	SCN1A	6323	Nonsense	DM	CM065456	rs794726752		[NM_001165963.2:c.4573C>T] [NP_001159435.1:p.R1525*]	C-T		CGA-TGA	Arg-Term	1525	chr2:166852531 (-)	GGATCGAAAAAACCGCAAAAGCCTATACCT[C/T]GACCAGGAgtaagaagtatcaaatgatatg	chr2:165996021 (-)			Kearney (2006) PED NEUROL 34, 116
Dravet syndrome	SCN1A	6323	Nonsense	DM	CM113347	rs199727342		[NM_001165963.2:c.4906C>T] [NP_001159435.1:p.R1636*]	C-T		CGA-TGA	Arg-Term	1636	chr2:166848879 (-)	GAAAAGTATTTCGTGTCCCCTACCCTGTTC[C/T]GAGTGATCCGTCTTGCTAGGATTGGCCGAA	chr2:165992369 (-)			Zuberi (2011) NEUROLOGY 76, 594
Severe myoclonic epilepsy of infancy	SCN1A	6323	Nonsense	DM	CM044049	rs794726759		[NM_001165963.2:c.4933C>T] [NP_001159435.1:p.R1645*]	C-T		CGA-TGA	Arg-Term	1645	chr2:166848852 (-)	TTCCGAGTGATCCGTCTTGCTAGGATTGGC[C/T]GAATCCTACGTCTGATCAAAGGAGCAAAGG	chr2:165992342 (-)			Fukuma (2004) EPILEPSIA 45, 140
Severe myoclonic epilepsy of infancy	SCN1A	6323	Nonsense	DM	CM066997	rs779614747		[NM_001165963.2:c.5656C>T] [NP_001159435.1:p.R1886*]	C-T		CGA-TGA	Arg-Term	1886	chr2:166848129 (-)	CTAGGAGAGAGTGGAGAGATGGATGCTCTA[C/T]GAATACAGATGGAAGAGCGATTCATGGCTT	chr2:165991619 (-)			Mancardi (2006) EPILEPSIA 47, 1629
Severe myoclonic epilepsy of infancy	SCN1A	6323	Nonsense	DM	CM024313	rs794726739		[NM_001165963.2:c.5674C>T] [NP_001159435.1:p.R1892*]	C-T		CGA-TGA	Arg-Term	1892	chr2:166848111 (-)	ATGGATGCTCTACGAATACAGATGGAAGAG[C/T]GATTCATGGCTTCCAATCCTTCCAAGGTCT	chr2:165991601 (-)			Sugawara (2002) NEUROLOGY 58, 1122
Severe myoclonic epilepsy of infancy	SCN1A	6323	Nonsense	DM	CM044053	rs77216276		[NM_001165963.2:c.5734C>T] [NP_001159435.1:p.R1912*]	C-T		CGA-TGA	Arg-Term	1912	chr2:166848051 (-)	TCCTATCAGCCAATCACTACTACTTTAAAA[C/T]GAAAACAAGAGGAAGTATCTGCTGTCATTA	chr2:165991541 (-)			Fukuma (2004) EPILEPSIA 45, 140
Generalized epilepsy of infancy	SCN1A	6323	Missense	DM	CM056393	rs121918775		[NM_001165963.2:c.2836C>A] [NP_001159435.1:p.R946S]	C-A		CGC-AGC	Arg-Ser	946	chr2:166894396 (-)	GACTTCTTCCACTCCTTCCTGATTGTGTTC[C/A]GCGTGCTGTGTGGGGAGTGGATAGAGACCA	chr2:166037886 (-)		0.0;DAMAGING	Ebach (2005) NEUROPED 36, 210
Epilepsy	SCN1A	6323	Missense	DM?	CM113301	rs794726718		[NM_001165963.2:c.2792G>A] [NP_001159435.1:p.R931H]	G-A		CGC-CAC	Arg-His	931	chr2:166894440 (-)	GCAAGATCGCCAGTGATTGTCAACTCCCAC[G/A]CTGGCACATGAATGACTTCTTCCACTCCTT	chr2:166037930 (-)		0.0;DAMAGING	Zuberi (2011) NEUROLOGY 76, 594
Severe myoclonic epilepsy of infancy	SCN1A	6323	Missense	DM	CM044047	rs121917971		[NM_001165963.2:c.2837G>A] [NP_001159435.1:p.R946H]	G-A		CGC-CAC	Arg-His	946	chr2:166894395 (-)	ACTTCTTCCACTCCTTCCTGATTGTGTTCC[G/A]CGTGCTGTGTGGGGAGTGGATAGAGACCAT	chr2:166037885 (-)		0.0;DAMAGING	Fukuma (2004) EPILEPSIA 45, 140
Generalized epilepsy with febrile seizures plus	SCN1A	6323	Missense	DM?	CM113345	rs575368466		[NM_001165963.2:c.4787G>A] [NP_001159435.1:p.R1596H]	G-A		CGC-CAC	Arg-His	1596	chr2:166850721 (-)	GAGAGTGTGTACTGAAACTCATCTCTCTAC[G/A]CCATTATTATTTTACCATTGGATGGAATAT	chr2:165994211 (-)		0.0;DAMAGING	Zuberi (2011) NEUROLOGY 76, 594
Cryptogenic focal epilepsy	SCN1A	6323	Missense	DM	CM072002	rs121917994		[NM_001165963.2:c.4970G>A] [NP_001159435.1:p.R1657H]	G-A		CGC-CAC	Arg-His	1657	chr2:166848815 (-)	TACGTCTGATCAAAGGAGCAAAGGGGATCC[G/A]CACGCTGCTCTTTGCTTTGATGATGTCCCT	chr2:165992305 (-)		0.0;DAMAGING	Harkin (2007) BRAIN 130, 843
Dravet syndrome	SCN1A	6323	Missense	DM	CM1311656	rs794726718		[NM_001165963.2:c.2792G>C] [NP_001159435.1:p.R931P]	G-C		CGC-CCC	Arg-Pro	931	chr2:166894440 (-)	GCAAGATCGCCAGTGATTGTCAACTCCCAC[G/C]CTGGCACATGAATGACTTCTTCCACTCCTT	chr2:166037930 (-)			Xu (2014) BRAIN DEV 36, 676
Dravet syndrome	SCN1A	6323	Missense	DM	CM1311657	rs121917971		[NM_001165963.2:c.2837G>C] [NP_001159435.1:p.R946P]	G-C		CGC-CCC	Arg-Pro	946	chr2:166894395 (-)	ACTTCTTCCACTCCTTCCTGATTGTGTTCC[G/C]CGTGCTGTGTGGGGAGTGGATAGAGACCAT	chr2:166037885 (-)			Xu (2014) BRAIN DEV 36, 676
Dravet syndrome	SCN1A	6323	Missense	DM	CM096160			[NM_001165963.2:c.4787G>T] [NP_001159435.1:p.R1596L]	G-T		CGC-CTC	Arg-Leu	1596	chr2:166850721 (-)	GAGAGTGTGTACTGAAACTCATCTCTCTAC[G/T]CCATTATTATTTTACCATTGGATGGAATAT	chr2:165994211 (-)		0.0;DAMAGING	Depienne (2009) JMG 46, 183
Severe myoclonic epilepsy of infancy	SCN1A	6323	Missense	DM	CM081420	rs121917956		[NM_001165963.2:c.5782C>G] [NP_001159435.1:p.R1928G]	C-G		CGC-GGC	Arg-Gly	1928	chr2:166848003 (-)	TCTGCTGTCATTATTCAGCGTGCTTACAGA[C/G]GCCACCTTTTAAAGCGAACTGTAAAACAAG	chr2:165991493 (-)		0.23;TOLERATED	Zucca (2008) ARCH NEUR 65, 489
Generalized epilepsy with febrile seizures plus	SCN1A	6323	Missense	DM	CM090751	rs754032480		[NM_001165963.2:c.82C>T] [NP_001159435.1:p.R28C]	C-T		CGC-TGC	Arg-Cys	28	chr2:166930050 (-)	ACCAGAGAATCTCTTGCGGCTATTGAAAGA[C/T]GCATTGCAGAAGAAAAGGCAAAGAATCCCA	chr2:166073540 (-)		0.0;DAMAGING	Lossin (2009) BRAIN DEV 31, 114
Epilepsy with febrile seizures plus & Dravet syndrome	SCN1A	6323	Missense	DM	CM152271	rs750516202		[NM_001165963.2:c.1852C>T] [NP_001159435.1:p.R618C]	C-T		CGC-TGC	Arg-Cys	618	chr2:166900370 (-)	TTGTTTGTGCCCCGACGACACGGAGAGAGA[C/T]GCAACAGCAACCTGAGTCAGACCAGTAGGT	chr2:166043860 (-)			Brunklaus (2015) EJPN 19, 484
Severe myoclonic epilepsy of infancy	SCN1A	6323	Missense	DM	CM024303	rs121918788		[NM_001165963.2:c.2791C>T] [NP_001159435.1:p.R931C]	C-T		CGC-TGC	Arg-Cys	931	chr2:166894441 (-)	TGCAAGATCGCCAGTGATTGTCAACTCCCA[C/T]GCTGGCACATGAATGACTTCTTCCACTCCT	chr2:166037931 (-)		0.0;DAMAGING	Ohmori (2002) BBRC 295, 17
Severe myoclonic epilepsy of infancy	SCN1A	6323	Missense	DM	CM044046	rs121918775		[NM_001165963.2:c.2836C>T] [NP_001159435.1:p.R946C]	C-T		CGC-TGC	Arg-Cys	946	chr2:166894396 (-)	GACTTCTTCCACTCCTTCCTGATTGTGTTC[C/T]GCGTGCTGTGTGGGGAGTGGATAGAGACCA	chr2:166037886 (-)		0.0;DAMAGING	Fukuma (2004) EPILEPSIA 45, 140
Rasmussen encephalitis	SCN1A	6323	Missense	DM	CM081421	rs121918807		[NM_001165963.2:c.4723C>T] [NP_001159435.1:p.R1575C]	C-T		CGC-TGC	Arg-Cys	1575	chr2:166850785 (-)	CAGAGTGAATATGTGACTACCATTTTGTCA[C/T]GCATCAATCTGGTGTTCATTGTGCTATTTA	chr2:165994275 (-)		0.03;DAMAGING	Ohmori (2008) EPILEPSIA 49, 521
Cryptogenic focal epilepsy	SCN1A	6323	Missense	DM	CM071991	rs121917993		[NM_001165963.2:c.4786C>T] [NP_001159435.1:p.R1596C]	C-T		CGC-TGC	Arg-Cys	1596	chr2:166850722 (-)	GGAGAGTGTGTACTGAAACTCATCTCTCTA[C/T]GCCATTATTATTTTACCATTGGATGGAATA	chr2:165994212 (-)		0.0;DAMAGING	Harkin (2007) BRAIN 130, 843
Generalized epilepsy with febrile seizures plus	SCN1A	6323	Missense	DM	CM034964	rs121918811		[NM_001165963.2:c.4969C>T] [NP_001159435.1:p.R1657C]	C-T		CGC-TGC	Arg-Cys	1657	chr2:166848816 (-)	CTACGTCTGATCAAAGGAGCAAAGGGGATC[C/T]GCACGCTGCTCTTTGCTTTGATGATGTCCC	chr2:165992306 (-)		0.0;DAMAGING	Lossin (2003) J NSCI 23, 11289
Severe myoclonic epilepsy of infancy	SCN1A	6323	Missense	DM	CM044039	rs121917918		[NM_001165963.2:c.302G>A] [NP_001159435.1:p.R101Q]	G-A		CGG-CAG	Arg-Gln	101	chr2:166915161 (-)	TAGTATTGAATAAAGGGAAGGCCATCTTCC[G/A]GTTCAGTGCCACCTCTGCCCTGTACATTTT	chr2:166058651 (-)		0.0;DAMAGING	Fukuma (2004) EPILEPSIA 45, 140
Dravet syndrome	SCN1A	6323	Missense	DM	CM184292	rs200176684		[NM_001165963.2:c.1499G>A] [NP_001159435.1:p.R500Q]	G-A		CGG-CAG	Arg-Gln	500	chr2:166901716 (-)	GTTCCAAGAGTGCTAAGGAAAGAAGAAATC[G/A]GAGGAAGAAAAGAAAACAGAAAGAGCAGTC	chr2:166045206 (-)			Zhou (2018) GBB epub, epub
Severe myoclonic epilepsy of infancy	SCN1A	6323	Missense	DM	CM071999	rs121917965		[NM_001165963.2:c.301C>T] [NP_001159435.1:p.R101W]	C-T		CGG-TGG	Arg-Trp	101	chr2:166915162 (-)	ATAGTATTGAATAAAGGGAAGGCCATCTTC[C/T]GGTTCAGTGCCACCTCTGCCCTGTACATTT	chr2:166058652 (-)		0.0;DAMAGING	Harkin (2007) BRAIN 130, 843
Generalized epilepsy with febrile seizures plus	SCN1A	6323	Missense	DM?	CM1414496	rs565855062		[NM_001165963.2:c.1888C>T] [NP_001159435.1:p.R630W]	C-T		CGG-TGG	Arg-Trp	630	chr2:166900334 (-)	AGCAACCTGAGTCAGACCAGTAGGTCATCC[C/T]GGATGCTGGCAGTGTTTCCAGCGAATGGGA	chr2:166043824 (-)			Le Gal (2014) EP RES 108, 740
Intractable epilepsy	SCN1A	6323	Missense	DM	CM1211397			[NM_001165963.2:c.5581C>T] [NP_001159435.1:p.R1861W]	C-T		CGG-TGG	Arg-Trp	1861	chr2:166848204 (-)	GCCATGGATTTGCCCATGGTGAGTGGTGAC[C/T]GGATCCACTGTCTTGATATCTTATTTGCTT	chr2:165991694 (-)		0.0;DAMAGING	Wang (2012) EP RES 102, 195
Epilepsy-aphasia with febrile seizures plus	SCN1A	6323	Missense	DM	CM136043	rs756519197		[NM_001165963.2:c.5962C>T] [NP_001159435.1:p.R1988W]	C-T		CGG-TGG	Arg-Trp	1988	chr2:166847823 (-)	TCCACTGCAGCTTGTCCACCTTCCTATGAC[C/T]GGGTGACAAAGCCAATTGTGGAAAAACATG	chr2:165991313 (-)			Carvill (2013) NAT GENET 45, 825
Severe myoclonic epilepsy of infancy	SCN1A	6323	Missense	DM	CM066998	rs121917929		[NM_001165963.2:c.1177C>A] [NP_001159435.1:p.R393S]	C-A		CGT-AGT	Arg-Ser	393	chr2:166903480 (-)	taattctgatatttttgtttgcagACATTA[C/A]GTGCTGCTGGGAAAACGTACATGATATTTT	chr2:166046970 (-)		0.0;DAMAGING	Mancardi (2006) EPILEPSIA 47, 1629
Severe myoclonic epilepsy of infancy	SCN1A	6323	Missense	DM	CM031346	rs121917927		[NM_001165963.2:c.1178G>A] [NP_001159435.1:p.R393H]	G-A		CGT-CAT	Arg-His	393	chr2:166903479 (-)	aattctgatatttttgtttgcagACATTAC[G/A]TGCTGCTGGGAAAACGTACATGATATTTTT	chr2:166046969 (-)		0.0;DAMAGING	Claes (2003) HUM MUT 21, 615
Epilepsy	SCN1A	6323	Missense	DM	CM1818147			[NM_001165963.2:c.1679G>A] [NP_001159435.1:p.R560H]	G-A		CGT-CAT	Arg-His	560	chr2:166900543 (-)	tttcaaacttctagTCTTTGTTGAGCATCC[G/A]TGGCTCCCTATTTTCACCAAGGCGAAATAG	chr2:166044033 (-)			Miao (2018) CLIN GENET 94, 512
Generalized epilepsy with febrile seizures plus	SCN1A	6323	Missense	DM?	CM093056	rs121918769		[NM_001165963.2:c.1811G>A] [NP_001159435.1:p.R604H]	G-A		CGT-CAT	Arg-His	604	chr2:166900411 (-)	AGCACAGCACCTTTGAGGATAACGAGAGCC[G/A]TAGAGATTCCTTGTTTGTGCCCCGACGACA	chr2:166043901 (-)		0.32;TOLERATED	Fendri-Kriaa (2009) EJ NEUROL 16, 697
Generalized epilepsy with febrile seizures plus	SCN1A	6323	Missense	DM	CM117761	rs398123588		[NM_001165963.2:c.2576G>A] [NP_001159435.1:p.R859H]	G-A		CGT-CAT	Arg-His	859	chr2:166895946 (-)	TCGCCAATGTGGAAGGATTATCTGTTCTCC[G/A]TTCATTTCGATTGgtaaaaaaaaaaaaaaa	chr2:166039436 (-)		0.0;DAMAGING	Volkers (2011) EJN 34, 1268
Generalized epilepsy with febrile seizures plus 2	SCN1A	6323	Missense	DM	CM000570	rs121918622		[NM_001165963.2:c.4943G>A] [NP_001159435.1:p.R1648H]	G-A		CGT-CAT	Arg-His	1648	chr2:166848842 (-)	TCCGTCTTGCTAGGATTGGCCGAATCCTAC[G/A]TCTGATCAAAGGAGCAAAGGGGATCCGCAC	chr2:165992332 (-)		0.0;DAMAGING	Escayg (2000) NAT GENET 24, 343
Dravet syndrome	SCN1A	6323	Missense	DM	CM1724156			[NM_001165963.2:c.2576G>C] [NP_001159435.1:p.R859P]	G-C		CGT-CCT	Arg-Pro	859	chr2:166895946 (-)	TCGCCAATGTGGAAGGATTATCTGTTCTCC[G/C]TTCATTTCGATTGgtaaaaaaaaaaaaaaa	chr2:166039436 (-)			Liu (2017) ZEKZZ 55, 818
Dravet syndrome	SCN1A	6323	Missense	DM	CM173332			[NM_001165963.2:c.1178G>T] [NP_001159435.1:p.R393L]	G-T		CGT-CTT	Arg-Leu	393	chr2:166903479 (-)	aattctgatatttttgtttgcagACATTAC[G/T]TGCTGCTGGGAAAACGTACATGATATTTTT	chr2:166046969 (-)			Cetica (2017) NEUROLOGY 88, 1037
Dravet syndrome	SCN1A	6323	Missense	DM	CM096162			[NM_001165963.2:c.4915C>G] [NP_001159435.1:p.R1639G]	C-G		CGT-GGT	Arg-Gly	1639	chr2:166848870 (-)	TTCGTGTCCCCTACCCTGTTCCGAGTGATC[C/G]GTCTTGCTAGGATTGGCCGAATCCTACGTC	chr2:165992360 (-)		0.0;DAMAGING	Depienne (2009) JMG 46, 183
Severe myoclonic epilepsy of infancy	SCN1A	6323	Missense	DM	CM066999	rs121917929		[NM_001165963.2:c.1177C>T] [NP_001159435.1:p.R393C]	C-T		CGT-TGT	Arg-Cys	393	chr2:166903480 (-)	taattctgatatttttgtttgcagACATTA[C/T]GTGCTGCTGGGAAAACGTACATGATATTTT	chr2:166046970 (-)		0.0;DAMAGING	Mancardi (2006) EPILEPSIA 47, 1629
Generalized epilepsy with febrile seizures plus	SCN1A	6323	Missense	DM	CM065455	rs121918784		[NM_001165963.2:c.2575C>T] [NP_001159435.1:p.R859C]	C-T		CGT-TGT	Arg-Cys	859	chr2:166895947 (-)	CTCGCCAATGTGGAAGGATTATCTGTTCTC[C/T]GTTCATTTCGATTGgtaaaaaaaaaaaaaa	chr2:166039437 (-)		0.0;DAMAGING	Barela (2006) J NSCI 26, 2714
Severe myoclonic epilepsy of infancy	SCN1A	6323	Missense	DM	CM024311	rs121918791		[NM_001165963.2:c.4942C>T] [NP_001159435.1:p.R1648C]	C-T		CGT-TGT	Arg-Cys	1648	chr2:166848843 (-)	ATCCGTCTTGCTAGGATTGGCCGAATCCTA[C/T]GTCTGATCAAAGGAGCAAAGGGGATCCGCA	chr2:165992333 (-)		0.0;DAMAGING	Ohmori (2002) BBRC 295, 17
Dravet syndrome	SCN1A	6323	Missense	DM	CM173372			[NM_001165963.2:c.4075C>A] [NP_001159435.1:p.L1359I]	C-A		CTA-ATA	Leu-Ile	1359	chr2:166859191 (-)	AATGTGCTTCTGGTTTGTCTTATATTCTGG[C/A]TAATTTTCAGCATCATGGGCGTAAATTTGT	chr2:166002681 (-)			Cetica (2017) NEUROLOGY 88, 1037
Dravet syndrome	SCN1A	6323	Missense	DM	CM096127			[NM_001165963.2:c.1133T>A] [NP_001159435.1:p.L378Q]	T-A		CTA-CAA	Leu-Gln	378	chr2:166904174 (-)	TCAGTTGGGCTTTTTTGTCCTTGTTTCGAC[T/A]AATGACTCAGGACTTCTGGGAAAATCTTTA	chr2:166047664 (-)		0.0;DAMAGING	Depienne (2009) JMG 46, 183
Dravet syndrome	SCN1A	6323	Missense	DM	CM1719000	rs112767060		[NM_001165963.2:c.4076T>A] [NP_001159435.1:p.L1359Q]	T-A		CTA-CAA	Leu-Gln	1359	chr2:166859190 (-)	ATGTGCTTCTGGTTTGTCTTATATTCTGGC[T/A]AATTTTCAGCATCATGGGCGTAAATTTGTT	chr2:166002680 (-)			Gokben (2017) ANB 117, 131
Dravet syndrome	SCN1A	6323	Missense	DM	CM1613717			[NM_001165963.2:c.2636T>C] [NP_001159435.1:p.L879P]	T-C		CTA-CCA	Leu-Pro	879	chr2:166894596 (-)	TGGCAAAATCTTGGCCAACGTTAAATATGC[T/C]AATAAAGATCATCGGCAATTCCGTGGGGGC	chr2:166038086 (-)			Møller (2016) MOL SYN 7, 210
Dravet syndrome	SCN1A	6323	Missense	DM	CM171233			[NM_001165963.2:c.2942T>C] [NP_001159435.1:p.L981P]	T-C		CTA-CCA	Leu-Pro	981	chr2:166894290 (-)	TCTTCATGATGGTCATGGTGATTGGAAACC[T/C]AGTGgtatgtacccacttaagatatgcatt	chr2:166037780 (-)			Ishii (2017) EPILEPSIA 58, 282
Dravet syndrome	SCN1A	6323	Missense	DM	CM135185			[NM_001165963.2:c.5150T>C] [NP_001159435.1:p.L1717P]	T-C		CTA-CCA	Leu-Pro	1717	chr2:166848635 (-)	TTGAGACCTTTGGCAACAGCATGATCTGCC[T/C]ATTCCAAATTACAACCTCTGCTGGCTGGGA	chr2:165992125 (-)			Verbeek (2013) PLOS ONE 8, e65758
Severe myoclonic epilepsy of infancy	SCN1A	6323	Missense	DM	CM1110156			[NM_001165963.2:c.3953T>G] [NP_001159435.1:p.L1318R]	T-G		CTA-CGA	Leu-Arg	1318	chr2:166866278 (-)	AACTTGGAGCCATCAAATCTCTCAGGACAC[T/G]AAGAGCTCTGAGACCTCTAAGAGCCTTATC	chr2:166009768 (-)		0.0;DAMAGING	Mak (2011) HKMJ 17, 500
Hemiplegic migraine and epilepsy	SCN1A	6323	Missense	DM	CM091657			[NM_001165963.2:c.787C>G] [NP_001159435.1:p.L263V]	C-G		CTA-GTA	Leu-Val	263	chr2:166908406 (-)	CTGACTGTGTTCTGTCTGAGCGTATTTGCT[C/G]TAATTGGGCTGCAGCTGTTCATGGGCAACC	chr2:166051896 (-)		0.02;DAMAGING	Castro (2009) CEPH 29, 308
Dravet syndrome	SCN1A	6323	Missense	DM?	CM113344			[NM_001165963.2:c.4775T>A] [NP_001159435.1:p.L1592H]	T-A		CTC-CAC	Leu-His	1592	chr2:166850733 (-)	TGCTATTTACTGGAGAGTGTGTACTGAAAC[T/A]CATCTCTCTACGCCATTATTATTTTACCAT	chr2:165994223 (-)		0.0;DAMAGING	Zuberi (2011) NEUROLOGY 76, 594
Generalized epilepsy with febrile seizures plus	SCN1A	6323	Missense	DM	CM173347			[NM_001165963.2:c.2546T>C] [NP_001159435.1:p.L849P]	T-C		CTC-CCC	Leu-Pro	849	chr2:166895976 (-)	TTGTGACGCTTAGCCTGGTAGAACTTGGAC[T/C]CGCCAATGTGGAAGGATTATCTGTTCTCCG	chr2:166039466 (-)			Cetica (2017) NEUROLOGY 88, 1037
Dravet syndrome	SCN1A	6323	Missense	DM	CM190561			[NM_001165963.2:c.2573T>C] [NP_001159435.1:p.L858P]	T-C		CTC-CCC	Leu-Pro	858	chr2:166895949 (-)	GACTCGCCAATGTGGAAGGATTATCTGTTC[T/C]CCGTTCATTTCGATTGgtaaaaaaaaaaaa	chr2:166039439 (-)			Kong (2019) DB 22, 492
Dravet syndrome	SCN1A	6323	Missense	DM	CM096138			[NM_001165963.2:c.2957T>C] [NP_001159435.1:p.L986P]	T-C		CTC-CCC	Leu-Pro	986	chr2:166893030 (-)	atgtttttgttgtttttaagGTCCTGAATC[T/C]CTTTCTGGCCTTGCTTCTGAGCTCATTTAG	chr2:166036520 (-)		0.0;DAMAGING	Depienne (2009) JMG 46, 183
Dravet syndrome	SCN1A	6323	Missense	DM?	CM113343			[NM_001165963.2:c.4775T>C] [NP_001159435.1:p.L1592P]	T-C		CTC-CCC	Leu-Pro	1592	chr2:166850733 (-)	TGCTATTTACTGGAGAGTGTGTACTGAAAC[T/C]CATCTCTCTACGCCATTATTATTTTACCAT	chr2:165994223 (-)		0.0;DAMAGING	Zuberi (2011) NEUROLOGY 76, 594
Dravet syndrome	SCN1A	6323	Missense	DM?	CM113350	rs1131691675		[NM_001165963.2:c.4979T>C] [NP_001159435.1:p.L1660P]	T-C		CTC-CCC	Leu-Pro	1660	chr2:166848806 (-)	TCAAAGGAGCAAAGGGGATCCGCACGCTGC[T/C]CTTTGCTTTGATGATGTCCCTTCCTGCGTT	chr2:165992296 (-)		0.0;DAMAGING	Zuberi (2011) NEUROLOGY 76, 594
Dravet syndrome	SCN1A	6323	Missense	DM	CM1720636			[NM_001165963.2:c.5024T>C] [NP_001159435.1:p.L1675P]	T-C		CTC-CCC	Leu-Pro	1675	chr2:166848761 (-)	TGTCCCTTCCTGCGTTGTTTAACATCGGCC[T/C]CCTACTCTTCCTAGTCATGTTCATCTACGC	chr2:165992251 (-)			Yang (2017) SCI REP 7, 15677
Dravet syndrome	SCN1A	6323	Missense	DM	CM1510719			[NM_001165963.2:c.5516T>C] [NP_001159435.1:p.L1839P]	T-C		CTC-CCC	Leu-Pro	1839	chr2:166848269 (-)	CTCAGTTTGCAGCTGCGCTTGAACCGCCTC[T/C]CAATCTGCCACAACCAAACAAACTCCAGCT	chr2:165991759 (-)			Wu (2015) PEDIAT 136, 1310
Dravet syndrome	SCN1A	6323	Missense	DM	CM096165			[NM_001165963.2:c.5024T>G] [NP_001159435.1:p.L1675R]	T-G		CTC-CGC	Leu-Arg	1675	chr2:166848761 (-)	TGTCCCTTCCTGCGTTGTTTAACATCGGCC[T/G]CCTACTCTTCCTAGTCATGTTCATCTACGC	chr2:165992251 (-)		0.0;DAMAGING	Depienne (2009) JMG 46, 183
Dravet syndrome	SCN1A	6323	Missense	DM	CM1311675	rs794726801		[NM_001165963.2:c.5515C>G] [NP_001159435.1:p.L1839V]	C-G		CTC-GTC	Leu-Val	1839	chr2:166848270 (-)	TCTCAGTTTGCAGCTGCGCTTGAACCGCCT[C/G]TCAATCTGCCACAACCAAACAAACTCCAGC	chr2:165991760 (-)			Xu (2014) BRAIN DEV 36, 676
Generalized epilepsy with febrile seizures plus	SCN1A	6323	Missense	DM	CM117487			[NM_001165963.2:c.577C>T] [NP_001159435.1:p.L193F]	C-T		CTC-TTC	Leu-Phe	193	chr2:166911173 (-)	TTTACTTTCCTTCGGGATCCATGGAACTGG[C/T]TCGATTTCACTGTCATTACATTTGCgtaag	chr2:166054663 (-)		0.02;DAMAGING	Cui (2011) NEURO LETT 503, 27
Severe myoclonic epilepsy of infancy	SCN1A	6323	Missense	DM	CM034963	rs121918625		[NM_001165963.2:c.2956C>T] [NP_001159435.1:p.L986F]	C-T		CTC-TTC	Leu-Phe	986	chr2:166893031 (-)	catgtttttgttgtttttaagGTCCTGAAT[C/T]TCTTTCTGGCCTTGCTTCTGAGCTCATTTA	chr2:166036521 (-)		0.0;DAMAGING	Claes (2001) AJHG 68, 1327
Dravet syndrome	SCN1A	6323	Missense	DM?	CM113333			[NM_001165963.2:c.4267C>T] [NP_001159435.1:p.L1423F]	C-T		CTC-TTC	Leu-Phe	1423	chr2:166858999 (-)	GTAAACTTTGATAATGTAGGATTTGGGTAT[C/T]TCTCTTTGCTTCAAGTTgtaagtgaacact	chr2:166002489 (-)		0.0;DAMAGING	Zuberi (2011) NEUROLOGY 76, 594
Dravet syndrome	SCN1A	6323	Missense	DM	CM096166			[NM_001165963.2:c.5029C>T] [NP_001159435.1:p.L1677F]	C-T		CTC-TTC	Leu-Phe	1677	chr2:166848756 (-)	CTTCCTGCGTTGTTTAACATCGGCCTCCTA[C/T]TCTTCCTAGTCATGTTCATCTACGCCATCT	chr2:165992246 (-)		0.0;DAMAGING	Depienne (2009) JMG 46, 183
Dravet syndrome	SCN1A	6323	Missense	DM	CM173384			[NM_001165963.2:c.4975C>A] [NP_001159435.1:p.L1659M]	C-A		CTG-ATG	Leu-Met	1659	chr2:166848810 (-)	CTGATCAAAGGAGCAAAGGGGATCCGCACG[C/A]TGCTCTTTGCTTTGATGATGTCCCTTCCTG	chr2:165992300 (-)			Cetica (2017) NEUROLOGY 88, 1037
Dravet syndrome	SCN1A	6323	Missense	DM?	CM1716580			[NM_001165963.2:c.818T>A] [NP_001159435.1:p.L273Q]	T-A		CTG-CAG	Leu-Gln	273	chr2:166908375 (-)	TAATTGGGCTGCAGCTGTTCATGGGCAACC[T/A]GAGGAATAAATGTATACAATGGCCTCCCAC	chr2:166051865 (-)			Cho (2017) JCNEUR , epub
Hemiplegic migraine	SCN1A	6323	Missense	DM	CM072005			[NM_001165963.2:c.4946T>A] [NP_001159435.1:p.L1649Q]	T-A		CTG-CAG	Leu-Gln	1649	chr2:166848839 (-)	GTCTTGCTAGGATTGGCCGAATCCTACGTC[T/A]GATCAAAGGAGCAAAGGGGATCCGCACGCT	chr2:165992329 (-)		0.0;DAMAGING	Vanmolkot (2007) HUM MUT 28, 522
Dravet syndrome	SCN1A	6323	Missense	DM	CM188417			[NM_001165963.2:c.230T>C] [NP_001159435.1:p.L77P]	T-C		CTG-CCG	Leu-Pro	77	chr2:166929902 (-)	ACATTCCTCCAGAGATGGTGTCAGAGCCCC[T/C]GGAGGACCTGGACCCCTACTATATCAATAA	chr2:166073392 (-)			Kothur (2018) SEIZ 59, 132
Dravet syndrome	SCN1A	6323	Missense	DM	CM1511796	rs794726793		[NM_001165963.2:c.323T>C] [NP_001159435.1:p.L108P]	T-C		CTG-CCG	Leu-Pro	108	chr2:166915140 (-)	CCATCTTCCGGTTCAGTGCCACCTCTGCCC[T/C]GTACATTTTAACTCCCTTCAATCCTCTTAG	chr2:166058630 (-)			Xu (2015) HUM MUT 36, 861
Generalized epilepsy with febrile seizures plus	SCN1A	6323	Missense	DM	HM090061	rs797045941		[NM_001165963.2:c.719T>C] [NP_001159435.1:p.L240P]	T-C		CTG-CCG	Leu-Pro	240	chr2:166908474 (-)	tttcagGCCTGAAAACCATTGTGGGAGCCC[T/C]GATCCAGTCTGTGAAGAAGCTCTCAGATGT	chr2:166051964 (-)		0.0;DAMAGING	Lin (2010) HUM GENET 127, 478
Dravet syndrome	SCN1A	6323	Missense	DM?	CM113300			[NM_001165963.2:c.2669T>C] [NP_001159435.1:p.L890P]	T-C		CTG-CCG	Leu-Pro	890	chr2:166894563 (-)	TAAAGATCATCGGCAATTCCGTGGGGGCTC[T/C]GGGAAATTTAACCCTCGTCTTGGCCATCAT	chr2:166038053 (-)		0.0;DAMAGING	Zuberi (2011) NEUROLOGY 76, 594
Severe myoclonic epilepsy of infancy	SCN1A	6323	Missense	DM	CM067005	rs121917943		[NM_001165963.2:c.2825T>C] [NP_001159435.1:p.L942P]	T-C		CTG-CCG	Leu-Pro	942	chr2:166894407 (-)	GGCACATGAATGACTTCTTCCACTCCTTCC[T/C]GATTGTGTTCCGCGTGCTGTGTGGGGAGTG	chr2:166037897 (-)		0.0;DAMAGING	Mancardi (2006) EPILEPSIA 47, 1629
Severe myoclonic epilepsy of infancy	SCN1A	6323	Missense	DM	CM081424	rs121917963		[NM_001165963.2:c.3620T>C] [NP_001159435.1:p.L1207P]	T-C		CTG-CCG	Leu-Pro	1207	chr2:166870339 (-)	AAGAAGGCAGAGGAAAACAATGGTGGAACC[T/C]GAGAAGGACGTGTTTCCGAATAGTTGAACA	chr2:166013829 (-)		0.0;DAMAGING	Zucca (2008) ARCH NEUR 65, 489
Severe myoclonic epilepsy of infancy	SCN1A	6323	Missense	DM	CM024305	rs121918794		[NM_001165963.2:c.3794T>C] [NP_001159435.1:p.L1265P]	T-C		CTG-CCG	Leu-Pro	1265	chr2:166868704 (-)	CTGACAAGGTTTTCACTTACATTTTCATTC[T/C]GGAAATGCTTCTAAAATGGGTGGCATATGG	chr2:166012194 (-)		0.0;DAMAGING	Ohmori (2002) BBRC 295, 17
Dravet syndrome	SCN1A	6323	Missense	DM	CM104865	rs121918740		[NM_001165963.2:c.3860T>C] [NP_001159435.1:p.L1287P]	T-C		CTG-CCG	Leu-Pro	1287	chr2:166868638 (-)	AAACATATTTCACCAATGCCTGGTGTTGGC[T/C]GGACTTCTTAATTGTTGATgtaggtatcgt	chr2:166012128 (-)		0.0;DAMAGING	Sun (2010) JHG 55, 421
Dravet syndrome	SCN1A	6323	Missense	DM	CM1511244	rs794726821		[NM_001165963.2:c.4055T>C] [NP_001159435.1:p.L1352P]	T-C		CTG-CCG	Leu-Pro	1352	chr2:166859211 (-)	GAGCAATTCCATCCATCATGAATGTGCTTC[T/C]GGTTTGTCTTATATTCTGGCTAATTTTCAG	chr2:166002701 (-)			Xu (2015) HUM MUT 36, 861
Epileptic encephalopathy, early infantile	SCN1A	6323	Missense	DM	CM1811501			[NM_001165963.2:c.4769T>C] [NP_001159435.1:p.L1590P]	T-C		CTG-CCG	Leu-Pro	1590	chr2:166850739 (-)	TCATTGTGCTATTTACTGGAGAGTGTGTAC[T/C]GAAACTCATCTCTCTACGCCATTATTATTT	chr2:165994229 (-)			Ostrander (2018) NPJ GM 3, 22
Hemiplegic migraine	SCN1A	6323	Missense	DM	CM160937			[NM_001165963.2:c.4871T>C] [NP_001159435.1:p.L1624P]	T-C		CTG-CCG	Leu-Pro	1624	chr2:166848914 (-)	gtttattcatagGTATGTTTCTTGCCGAGC[T/C]GATAGAAAAGTATTTCGTGTCCCCTACCCT	chr2:165992404 (-)			Fan (2016) CEPH 36, 1238
Dravet syndrome	SCN1A	6323	Missense	DM	CM1711531			[NM_001165963.2:c.5324T>C] [NP_001159435.1:p.L1775P]	T-C		CTG-CCG	Leu-Pro	1775	chr2:166848461 (-)	TTTTTGTCAGTTACATCATCATATCCTTCC[T/C]GGTTGTGGTGAACATGTACATCGCGGTCAT	chr2:165991951 (-)			Jiménez-Arredondo (2017) GMR 16, 9405
Epilepsy	SCN1A	6323	Missense	DM?	CM112521			[NM_001165963.2:c.323T>G] [NP_001159435.1:p.L108R]	T-G		CTG-CGG	Leu-Arg	108	chr2:166915140 (-)	CCATCTTCCGGTTCAGTGCCACCTCTGCCC[T/G]GTACATTTTAACTCCCTTCAATCCTCTTAG	chr2:166058630 (-)		0.0;DAMAGING	Tang (2011) EPILEPSIA 52, e26
Dravet syndrome	SCN1A	6323	Missense	DM?	CM113277			[NM_001165963.2:c.698T>G] [NP_001159435.1:p.L233R]	T-G		CTG-CGG	Leu-Arg	233	chr2:166908495 (-)	tcatagtaatagacttctttctttcagGCC[T/G]GAAAACCATTGTGGGAGCCCTGATCCAGTC	chr2:166051985 (-)		0.0;DAMAGING	Zuberi (2011) NEUROLOGY 76, 594
Dravet syndrome	SCN1A	6323	Missense	DM	CM183597			[NM_001165963.2:c.980T>G] [NP_001159435.1:p.L327R]	T-G		CTG-CGG	Leu-Arg	327	chr2:166905444 (-)	tcttttttcaaacagGATATCATTATTTCC[T/G]GGAGGGTTTTTTAGATGCACTACTATGTGG	chr2:166048934 (-)			de Lange (2018) EPILEPSIA 59, 690
Dravet syndrome	SCN1A	6323	Missense	DM	CM1613718			[NM_001165963.2:c.2824C>G] [NP_001159435.1:p.L942V]	C-G		CTG-GTG	Leu-Val	942	chr2:166894408 (-)	TGGCACATGAATGACTTCTTCCACTCCTTC[C/G]TGATTGTGTTCCGCGTGCTGTGTGGGGAGT	chr2:166037898 (-)			Møller (2016) MOL SYN 7, 210
Severe myoclonic epilepsy of infancy	SCN1A	6323	Missense	DM	CM031740	rs121918772		[NM_001165963.2:c.4381C>A] [NP_001159435.1:p.L1461I]	C-A		CTT-ATT	Leu-Ile	1461	chr2:166854643 (-)	CCTAAGTATGAAGAAAGTCTGTACATGTAT[C/A]TTTACTTTGTTATTTTCATCATCTTTGGGT	chr2:165998133 (-)		0.33;TOLERATED	Nabbout (2003) NEUROLOGY 60, 1961
Dravet syndrome	SCN1A	6323	Missense	DM	CM178314			[NM_001165963.2:c.4277T>A] [NP_001159435.1:p.L1426H]	T-A		CTT-CAT	Leu-His	1426	chr2:166858989 (-)	ATAATGTAGGATTTGGGTATCTCTCTTTGC[T/A]TCAAGTTgtaagtgaacactattttctctg	chr2:166002479 (-)			Gontika (2017) CNO 4, 232904817706794
Generalized epilepsy with febrile seizures plus	SCN1A	6323	Missense	DM	CM173315			[NM_001165963.2:c.17T>C] [NP_001159435.1:p.L6P]	T-C		CTT-CCT	Leu-Pro	6	chr2:166930115 (-)	tgcaggatgacaagATGGAGCAAACAGTGC[T/C]TGTACCACCAGGACCTGACAGCTTCAACTT	chr2:166073605 (-)			Cetica (2017) NEUROLOGY 88, 1037
Dravet syndrome	SCN1A	6323	Missense	DM?	CM162208	rs796053097		[NM_001165963.2:c.182T>C] [NP_001159435.1:p.L61P]	T-C		CTT-CCT	Leu-Pro	61	chr2:166929950 (-)	CAAATAGTGACTTGGAAGCTGGAAAGAACC[T/C]TCCATTTATTTATGGAGACATTCCTCCAGA	chr2:166073440 (-)			Nolan (2016) JCN 31, 887
Severe myoclonic epilepsy of infancy	SCN1A	6323	Missense	DM	CM072007	rs121917968		[NM_001165963.2:c.2348T>C] [NP_001159435.1:p.L783P]	T-C		CTT-CCT	Leu-Pro	783	chr2:166897808 (-)	CCATCACCATCTGTATTGTCTTAAATACTC[T/C]TTTCATGGCCATGGAGCACTATCCAATGAC	chr2:166041298 (-)		0.0;DAMAGING	Harkin (2007) BRAIN 130, 843
Dravet syndrome	SCN1A	6323	Missense	DM	CM170655			[NM_001165963.2:c.2906T>C] [NP_001159435.1:p.L969P]	T-C		CTT-CCT	Leu-Pro	969	chr2:166894326 (-)	GTATGGAGGTTGCTGGTCAAGCCATGTGCC[T/C]TACTGTCTTCATGATGGTCATGGTGATTGG	chr2:166037816 (-)			Do (2017) JCNEUR 13, 62
Pediatric refractory epilepsy	SCN1A	6323	Missense	DM?	CM1812772			[NM_001165963.2:c.3689T>C] [NP_001159435.1:p.L1230P]	T-C		CTT-CCT	Leu-Pro	1230	chr2:166870270 (-)	TTGAGACCTTCATTGTTTTCATGATTCTCC[T/C]TAGTAGTGGTGCTCTGgtgagtgagattaa	chr2:166013760 (-)			Liu (2018) MOL BRAIN 11,
Severe myoclonic epilepsy of infancy	SCN1A	6323	Missense	DM	CM044048	rs121918776		[NM_001165963.2:c.4064T>C] [NP_001159435.1:p.L1355P]	T-C		CTT-CCT	Leu-Pro	1355	chr2:166859202 (-)	CATCCATCATGAATGTGCTTCTGGTTTGTC[T/C]TATATTCTGGCTAATTTTCAGCATCATGGG	chr2:166002692 (-)		0.0;DAMAGING	Fukuma (2004) EPILEPSIA 45, 140
Dravet syndrome	SCN1A	6323	Missense	DM?	CM113351	rs1131691774		[NM_001165963.2:c.5000T>C] [NP_001159435.1:p.L1667P]	T-C		CTT-CCT	Leu-Pro	1667	chr2:166848785 (-)	GCACGCTGCTCTTTGCTTTGATGATGTCCC[T/C]TCCTGCGTTGTTTAACATCGGCCTCCTACT	chr2:165992275 (-)		0.0;DAMAGING	Zuberi (2011) NEUROLOGY 76, 594
Dravet syndrome	SCN1A	6323	Missense	DM?	CM113298			[NM_001165963.2:c.2525T>G] [NP_001159435.1:p.L842R]	T-G		CTT-CGT	Leu-Arg	842	chr2:166895997 (-)	GGAATATCTTTGACGGTTTTATTGTGACGC[T/G]TAGCCTGGTAGAACTTGGACTCGCCAATGT	chr2:166039487 (-)		0.0;DAMAGING	Zuberi (2011) NEUROLOGY 76, 594
Severe myoclonic epilepsy of infancy	SCN1A	6323	Missense	DM	CM067006	rs121917944		[NM_001165963.2:c.4277T>G] [NP_001159435.1:p.L1426R]	T-G		CTT-CGT	Leu-Arg	1426	chr2:166858989 (-)	ATAATGTAGGATTTGGGTATCTCTCTTTGC[T/G]TCAAGTTgtaagtgaacactattttctctg	chr2:166002479 (-)		0.0;DAMAGING	Mancardi (2006) EPILEPSIA 47, 1629
Dravet syndrome	SCN1A	6323	Missense	DM	CM096110			[NM_001165963.2:c.181C>T] [NP_001159435.1:p.L61F]	C-T		CTT-TTT	Leu-Phe	61	chr2:166929951 (-)	CCAAATAGTGACTTGGAAGCTGGAAAGAAC[C/T]TTCCATTTATTTATGGAGACATTCCTCCAG	chr2:166073441 (-)		0.0;DAMAGING	Depienne (2009) JMG 46, 183
Generalized epilepsy with febrile seizures plus	SCN1A	6323	Missense	DM?	CM113319			[NM_001165963.2:c.3688C>T] [NP_001159435.1:p.L1230F]	C-T		CTT-TTT	Leu-Phe	1230	chr2:166870271 (-)	TTTGAGACCTTCATTGTTTTCATGATTCTC[C/T]TTAGTAGTGGTGCTCTGgtgagtgagatta	chr2:166013761 (-)		0.0;DAMAGING	Zuberi (2011) NEUROLOGY 76, 594
Generalized epilepsy with febrile seizures plus	SCN1A	6323	Missense	DM	CM100614	rs121918801		[NM_001165963.2:c.3925C>T] [NP_001159435.1:p.L1309F]	C-T		CTT-TTT	Leu-Phe	1309	chr2:166866306 (-)	TTAACAGCAAATGCCTTGGGTTACTCAGAA[C/T]TTGGAGCCATCAAATCTCTCAGGACACTAA	chr2:166009796 (-)		0.11;TOLERATED	Dimova (2010) PED NEUROL 42, 137
Dravet syndrome	SCN1A	6323	Missense	DM	CM096175			[NM_001165963.2:c.5503C>T] [NP_001159435.1:p.L1835F]	C-T		CTT-TTT	Leu-Phe	1835	chr2:166848282 (-)	TTTGAAAAATTATCTCAGTTTGCAGCTGCG[C/T]TTGAACCGCCTCTCAATCTGCCACAACCAA	chr2:165991772 (-)		0.0;DAMAGING	Depienne (2009) JMG 46, 183
Severe myoclonic epilepsy of infancy	SCN1A	6323	Missense	DM	CM067009			[NM_001165963.2:c.2557G>A] [NP_001159435.1:p.E853K]	G-A		GAA-AAA	Glu-Lys	853	chr2:166895965 (-)	AGCCTGGTAGAACTTGGACTCGCCAATGTG[G/A]AAGGATTATCTGTTCTCCGTTCATTTCGAT	chr2:166039455 (-)		0.02;DAMAGING	Mancardi (2006) EPILEPSIA 47, 1629
Dravet syndrome	SCN1A	6323	Missense	DM	CM096141			[NM_001165963.2:c.3202G>A] [NP_001159435.1:p.E1068K]	G-A		GAA-AAA	Glu-Lys	1068	chr2:166892785 (-)	AAAGACAGTTGTATGTCCAATCATACAGCA[G/A]AAATTGGGAAAGATCTTGACTATCTTAAAG	chr2:166036275 (-)		0.0;DAMAGING	Depienne (2009) JMG 46, 183
Dravet syndrome	SCN1A	6323	Missense	DM	CM171220	rs398123590		[NM_001165963.2:c.3646G>A] [NP_001159435.1:p.E1216K]	G-A		GAA-AAA	Glu-Lys	1216	chr2:166870313 (-)	AACCTGAGAAGGACGTGTTTCCGAATAGTT[G/A]AACATAACTGGTTTGAGACCTTCATTGTTT	chr2:166013803 (-)			Ishii (2017) EPILEPSIA 58, 282
Dravet syndrome	SCN1A	6323	Missense	DM?	CM113336	rs796053012		[NM_001165963.2:c.4360G>A] [NP_001159435.1:p.E1454K]	G-A		GAA-AAA	Glu-Lys	1454	chr2:166854664 (-)	ctttggtagGTGGAACTCCAGCCTAAGTAT[G/A]AAGAAAGTCTGTACATGTATCTTTACTTTG	chr2:165998154 (-)		0.0;DAMAGING	Zuberi (2011) NEUROLOGY 76, 594
Dravet syndrome	SCN1A	6323	Missense	DM	CM1819854			[NM_001165963.2:c.4363G>A] [NP_001159435.1:p.E1455K]	G-A		GAA-AAA	Glu-Lys	1455	chr2:166854661 (-)	tggtagGTGGAACTCCAGCCTAAGTATGAA[G/A]AAAGTCTGTACATGTATCTTTACTTTGTTA	chr2:165998151 (-)			Jiang (2018) MEDICINE B 97, e13565
Severe myoclonic epilepsy of infancy	SCN1A	6323	Missense	DM	CM095801			[NM_001165963.2:c.4507G>A] [NP_001159435.1:p.E1503K]	G-A		GAA-AAA	Glu-Lys	1503	chr2:166852597 (-)	TTTGGAGGTCAAGACATCTTTATGACAGAA[G/A]AACAGAAGAAATACTATAATGCAATGAAAA	chr2:165996087 (-)		0.0;DAMAGING	Shi (2009) BRAIN DEV 31, 758
Dravet syndrome	SCN1A	6323	Missense	DM	CM096157			[NM_001165963.2:c.4681G>A] [NP_001159435.1:p.E1561K]	G-A		GAA-AAA	Glu-Lys	1561	chr2:166850827 (-)	ATCTGTCTTAACATGGTCACAATGATGGTG[G/A]AAACAGATGACCAGAGTGAATATGTGACTA	chr2:165994317 (-)		0.0;DAMAGING	Depienne (2009) JMG 46, 183
Generalized epilepsy with febrile seizures plus	SCN1A	6323	Missense	DM	CM104387	rs121918813		[NM_001165963.2:c.5383G>A] [NP_001159435.1:p.E1795K]	G-A		GAA-AAA	Glu-Lys	1795	chr2:166848402 (-)	ATCCTGGAGAACTTCAGTGTTGCTACTGAA[G/A]AAAGTGCAGAGCCTCTGAGTGAGGATGACT	chr2:165991892 (-)		0.04;DAMAGING	Li (2010) NEURO LETT 480, 211
Severe myoclonic epilepsy of infancy	SCN1A	6323	Missense	DM	CM072009	rs121917973		[NM_001165963.2:c.3714A>C] [NP_001159435.1:p.E1238D]	A-C		GAA-GAC	Glu-Asp	1238	chr2:166868784 (-)	atgtgtaacattttctttatagGCATTTGA[A/C]GATATATATATTGATCAGCGAAAGACGATT	chr2:166012274 (-)		0.0;DAMAGING	Harkin (2007) BRAIN 130, 843
Febrile seizures	SCN1A	6323	Missense	DM	CM093375	rs121917910		[NM_001165963.2:c.3924A>T] [NP_001159435.1:p.E1308D]	A-T		GAA-GAT	Glu-Asp	1308	chr2:166866307 (-)	TTTAACAGCAAATGCCTTGGGTTACTCAGA[A/T]CTTGGAGCCATCAAATCTCTCAGGACACTA	chr2:166009797 (-)		0.37;TOLERATED	Orrico (2009) CLIN GENET 75, 579
Dravet syndrome	SCN1A	6323	Missense	DM?	CM1716578			[NM_001165963.2:c.3515A>C] [NP_001159435.1:p.E1172A]	A-C		GAA-GCA	Glu-Ala	1172	chr2:166872152 (-)	CTGTAGAAGAACAGCCCGTAGTGGAACCTG[A/C]AGAAACTCTTGAACCAGAAGCTTGTTTCAC	chr2:166015642 (-)			Cho (2017) JCNEUR , epub
Dravet syndrome	SCN1A	6323	Missense	DM?	CM113320			[NM_001165963.2:c.3797A>C] [NP_001159435.1:p.E1266A]	A-C		GAA-GCA	Glu-Ala	1266	chr2:166868701 (-)	ACAAGGTTTTCACTTACATTTTCATTCTGG[A/C]AATGCTTCTAAAATGGGTGGCATATGGCTA	chr2:166012191 (-)		0.0;DAMAGING	Zuberi (2011) NEUROLOGY 76, 594
Dravet syndrome	SCN1A	6323	Missense	DM	CM119305			[NM_001165963.2:c.1154A>G] [NP_001159435.1:p.E385G]	A-G		GAA-GGA	Glu-Gly	385	chr2:166904153 (-)	TGTTTCGACTAATGACTCAGGACTTCTGGG[A/G]AAATCTTTATCAACTGgtgagaactaaaga	chr2:166047643 (-)		0.0;DAMAGING	Petrelli (2012) EP RES 99, 21
Dravet syndrome	SCN1A	6323	Missense	DM	CM1311649	rs794726794		[NM_001165963.2:c.2537A>G] [NP_001159435.1:p.E846G]	A-G		GAA-GGA	Glu-Gly	846	chr2:166895985 (-)	ACGGTTTTATTGTGACGCTTAGCCTGGTAG[A/G]ACTTGGACTCGCCAATGTGGAAGGATTATC	chr2:166039475 (-)			Xu (2014) BRAIN DEV 36, 676
Dravet syndrome	SCN1A	6323	Missense	DM	CM134121			[NM_001165963.2:c.4508A>G] [NP_001159435.1:p.E1503G]	A-G		GAA-GGA	Glu-Gly	1503	chr2:166852596 (-)	TTGGAGGTCAAGACATCTTTATGACAGAAG[A/G]ACAGAAGAAATACTATAATGCAATGAAAAA	chr2:165996086 (-)			Moehring (2013) EPILEPSIA 54, 918
Epilepsy, early-onset	SCN1A	6323	Missense	DM	CM186232			[NM_001165963.2:c.5384A>G] [NP_001159435.1:p.E1795G]	A-G		GAA-GGA	Glu-Gly	1795	chr2:166848401 (-)	TCCTGGAGAACTTCAGTGTTGCTACTGAAG[A/G]AAGTGCAGAGCCTCTGAGTGAGGATGACTT	chr2:165991891 (-)			Staněk (2018) OJRD 13, 71
Severe myoclonic epilepsy of infancy	SCN1A	6323	Missense	DM?	CM032671	rs121918802		[NM_001165963.2:c.5870A>G] [NP_001159435.1:p.E1957G]	A-G		GAA-GGA	Glu-Gly	1957	chr2:166847915 (-)	TCAAAGGTGGGGCTAATCTTCTTATAAAAG[A/G]AGACATGATAATTGACAGAATAAATGAAAA	chr2:165991405 (-)		0.04;DAMAGING	Wallace (2003) NEUROLOGY 61, 765
Dravet syndrome	SCN1A	6323	Missense	DM	CM127346			[NM_001165963.2:c.866A>T] [NP_001159435.1:p.E289V]	A-T		GAA-GTA	Glu-Val	289	chr2:166908327 (-)	AATGGCCTCCCACCAATGCTTCCTTGGAGG[A/T]ACATAGTATAGAAAAGAATATAACTGTGAA	chr2:166051817 (-)		0.22;TOLERATED	Lemke (2012) EPILEPSIA 53, 1387
Dravet syndrome	SCN1A	6323	Missense	DM	CM1511810			[NM_001165963.2:c.1154A>T] [NP_001159435.1:p.E385V]	A-T		GAA-GTA	Glu-Val	385	chr2:166904153 (-)	TGTTTCGACTAATGACTCAGGACTTCTGGG[A/T]AAATCTTTATCAACTGgtgagaactaaaga	chr2:166047643 (-)			Doccini (2015) NS 36, 2151
Severe myoclonic epilepsy of infancy	SCN1A	6323	Nonsense	DM	CM044038			[NM_001165963.2:c.58G>T] [NP_001159435.1:p.E20*]	G-T		GAA-TAA	Glu-Term	20	chr2:166930074 (-)	GGACCTGACAGCTTCAACTTCTTCACCAGA[G/T]AATCTCTTGCGGCTATTGAAAGACGCATTG	chr2:166073564 (-)			Ceulemans (2004) PED NEUROL 30, 236
Dravet syndrome	SCN1A	6323	Nonsense	DM	CM113265	rs76921794		[NM_001165963.2:c.76G>T] [NP_001159435.1:p.E26*]	G-T		GAA-TAA	Glu-Term	26	chr2:166930056 (-)	TTCTTCACCAGAGAATCTCTTGCGGCTATT[G/T]AAAGACGCATTGCAGAAGAAAAGGCAAAGA	chr2:166073546 (-)			Zuberi (2011) NEUROLOGY 76, 594
Generalized epilepsy with febrile seizures plus	SCN1A	6323	Nonsense	DM	CM093368			[NM_001165963.2:c.541G>T] [NP_001159435.1:p.E181*]	G-T		GAA-TAA	Glu-Term	181	chr2:166911209 (-)	ATAAAAATTATTGCAAGGGGATTCTGTTTA[G/T]AAGATTTTACTTTCCTTCGGGATCCATGGA	chr2:166054699 (-)			Orrico (2009) CLIN GENET 75, 579
Severe myoclonic epilepsy of infancy	SCN1A	6323	Nonsense	DM	CM067010			[NM_001165963.2:c.865G>T] [NP_001159435.1:p.E289*]	G-T		GAA-TAA	Glu-Term	289	chr2:166908328 (-)	CAATGGCCTCCCACCAATGCTTCCTTGGAG[G/T]AACATAGTATAGAAAAGAATATAACTGTGA	chr2:166051818 (-)			Mancardi (2006) EPILEPSIA 47, 1629
Severe myoclonic epilepsy of infancy	SCN1A	6323	Nonsense	DM	CM044042			[NM_001165963.2:c.1303G>T] [NP_001159435.1:p.E435*]	G-T		GAA-TAA	Glu-Term	435	chr2:166903354 (-)	GCCTACGAGGAACAGAATCAGGCCACCTTG[G/T]AAGAAGCAGAACAGAAAGAGGCCGAATTTC	chr2:166046844 (-)			Fukuma (2004) EPILEPSIA 45, 140
Dravet syndrome	SCN1A	6323	Nonsense	DM	CM1812860			[NM_001165963.2:c.1327G>T] [NP_001159435.1:p.E443*]	G-T		GAA-TAA	Glu-Term	443	chr2:166903330 (-)	ACCTTGGAAGAAGCAGAACAGAAAGAGGCC[G/T]AATTTCAGCAGATGATTGAACAGCTTAAAA	chr2:166046820 (-)			Liu (2018) MOL BRAIN 11,
Dravet syndrome	SCN1A	6323	Nonsense	DM	CM1511751	rs794726807		[NM_001165963.2:c.1345G>T] [NP_001159435.1:p.E449*]	G-T		GAA-TAA	Glu-Term	449	chr2:166903312 (-)	CAGAAAGAGGCCGAATTTCAGCAGATGATT[G/T]AACAGCTTAAAAAGCAACAGGAGGCAGCTC	chr2:166046802 (-)			Xu (2015) HUM MUT 36, 861
Dravet syndrome	SCN1A	6323	Nonsense	DM	CM096094			[NM_001165963.2:c.1537G>T] [NP_001159435.1:p.E513*]	G-T		GAA-TAA	Glu-Term	513	chr2:166901678 (-)	AAAAGAAAACAGAAAGAGCAGTCTGGTGGG[G/T]AAGAGAAAGATGAGGATGAATTCCAAAAAT	chr2:166045168 (-)			Depienne (2009) JMG 46, 183
Pediatric refractory epilepsy	SCN1A	6323	Nonsense	DM?	CM1812774			[NM_001165963.2:c.1636G>T] [NP_001159435.1:p.E546*]	G-T		GAA-TAA	Glu-Term	546	chr2:166901579 (-)	TTCTCCATTGAAGGGAACCGATTGACATAT[G/T]AAAAGAGGTACTCCTCCCCACACCAGgtat	chr2:166045069 (-)			Liu (2018) MOL BRAIN 11,
Dravet syndrome	SCN1A	6323	Nonsense	DM	CM1511975			[NM_001165963.2:c.2488G>T] [NP_001159435.1:p.E830*]	G-T		GAA-TAA	Glu-Term	830	chr2:166896034 (-)	ATTGCCATGGATCCTTACTATTATTTCCAA[G/T]AAGGCTGGAATATCTTTGACGGTTTTATTG	chr2:166039524 (-)			Zhang (2015) PLOS ONE 10, e0141782
Severe myoclonic epilepsy of infancy	SCN1A	6323	Nonsense	DM	CM072023			[NM_001165963.2:c.3022G>T] [NP_001159435.1:p.E1008*]	G-T		GAA-TAA	Glu-Term	1008	chr2:166892965 (-)	GACAACCTTGCAGCCACTGATGATGATAAT[G/T]AAATGAATAATCTCCAAATTGCTGTGGATA	chr2:166036455 (-)			Harkin (2007) BRAIN 130, 843
Severe myoclonic epilepsy of infancy	SCN1A	6323	Nonsense	DM	HM090027			[NM_001165963.2:c.3094G>T] [NP_001159435.1:p.E1032*]	G-T		GAA-TAA	Glu-Term	1032	chr2:166892893 (-)	GGAGTAGCTTATGTGAAAAGAAAAATATAT[G/T]AATTTATTCAACAGTCCTTCATTAGGAAAC	chr2:166036383 (-)			Rocca (2010) HUM GENET 127, 463
Dravet syndrome	SCN1A	6323	Nonsense	DM	CM113312			[NM_001165963.2:c.3139G>T] [NP_001159435.1:p.E1047*]	G-T		GAA-TAA	Glu-Term	1047	chr2:166892848 (-)	TCCTTCATTAGGAAACAAAAGATTTTAGAT[G/T]AAATTAAACCACTTGATGATCTAAACAACA	chr2:166036338 (-)			Zuberi (2011) NEUROLOGY 76, 594
Severe myoclonic epilepsy of infancy	SCN1A	6323	Nonsense	DM	CM067016			[NM_001165963.2:c.3295G>T] [NP_001159435.1:p.E1099*]	G-T		GAA-TAA	Glu-Term	1099	chr2:166892692 (-)	GGCAGCAGTGTTGAAAAATACATTATTGAT[G/T]AAAGTGATTACATGTCATTCATAAACAACC	chr2:166036182 (-)			Mancardi (2006) EPILEPSIA 47, 1629
Severe myoclonic epilepsy of infancy	SCN1A	6323	Nonsense	DM	CM1211373			[NM_001165963.2:c.3373G>T] [NP_001159435.1:p.E1125*]	G-T		GAA-TAA	Glu-Term	1125	chr2:166892614 (-)	GTACCAATTGCTGTAGGAGAATCTGACTTT[G/T]AAAATTTAAACACGGAAGACTTTAGTAGTG	chr2:166036104 (-)			Wang (2012) EP RES 102, 195
Dravet syndrome	SCN1A	6323	Nonsense	DM	CM1311660	rs794726733		[NM_001165963.2:c.3439G>T] [NP_001159435.1:p.E1147*]	G-T		GAA-TAA	Glu-Term	1147	chr2:166872228 (-)	ctatgtccatctcacttacagAAACTGAAT[G/T]AAAGCAGTAGCTCATCAGAAGGTAGCACTG	chr2:166015718 (-)			Xu (2014) BRAIN DEV 36, 676
Dravet syndrome	SCN1A	6323	Nonsense	DM	CM1414356			[NM_001165963.2:c.3457G>T] [NP_001159435.1:p.E1153*]	G-T		GAA-TAA	Glu-Term	1153	chr2:166872210 (-)	cagAAACTGAATGAAAGCAGTAGCTCATCA[G/T]AAGGTAGCACTGTGGACATCGGCGCACCTG	chr2:166015700 (-)			Hernández (2014) RCP 85, 588
Dravet syndrome	SCN1A	6323	Nonsense	DM	CM1720644			[NM_001165963.2:c.3646G>T] [NP_001159435.1:p.E1216*]	G-T		GAA-TAA	Glu-Term	1216	chr2:166870313 (-)	AACCTGAGAAGGACGTGTTTCCGAATAGTT[G/T]AACATAACTGGTTTGAGACCTTCATTGTTT	chr2:166013803 (-)			Yang (2017) SCI REP 7, 15677
Dravet syndrome	SCN1A	6323	Nonsense	DM	CM1311664	rs794726817		[NM_001165963.2:c.3757G>T] [NP_001159435.1:p.E1253*]	G-T		GAA-TAA	Glu-Term	1253	chr2:166868741 (-)	GATCAGCGAAAGACGATTAAGACGATGTTG[G/T]AATATGCTGACAAGGTTTTCACTTACATTT	chr2:166012231 (-)			Xu (2014) BRAIN DEV 36, 676
Dravet syndrome	SCN1A	6323	Nonsense	DM	CM1311674	rs794726769		[NM_001165963.2:c.5470G>T] [NP_001159435.1:p.E1824*]	G-T		GAA-TAA	Glu-Term	1824	chr2:166848315 (-)	AAGTTTGATCCCGATGCAACTCAGTTCATG[G/T]AATTTGAAAAATTATCTCAGTTTGCAGCTG	chr2:165991805 (-)			Xu (2014) BRAIN DEV 36, 676
Epilepsy	SCN1A	6323	Missense	DM?	CM113266	rs531894715		[NM_001165963.2:c.133G>A] [NP_001159435.1:p.D45N]	G-A		GAC-AAC	Asp-Asn	45	chr2:166929999 (-)	AAGAATCCCAAACCAGACAAAAAAGATGAC[G/A]ACGAAAATGGCCCAAAGCCAAATAGTGACT	chr2:166073489 (-)		0.05;DAMAGING	Zuberi (2011) NEUROLOGY 76, 594
Dravet syndrome	SCN1A	6323	Missense	DM?	CM113269	rs121917982		[NM_001165963.2:c.235G>A] [NP_001159435.1:p.D79N]	G-A		GAC-AAC	Asp-Asn	79	chr2:166929897 (-)	CCTCCAGAGATGGTGTCAGAGCCCCTGGAG[G/A]ACCTGGACCCCTACTATATCAATAAGAAAg	chr2:166073387 (-)		0.0;DAMAGING	Zuberi (2011) NEUROLOGY 76, 594
Dravet syndrome	SCN1A	6323	Missense	DM	CM166596			[NM_001165963.2:c.241G>A] [NP_001159435.1:p.D81N]	G-A		GAC-AAC	Asp-Asn	81	chr2:166929891 (-)	GAGATGGTGTCAGAGCCCCTGGAGGACCTG[G/A]ACCCCTACTATATCAATAAGAAAgtgagtg	chr2:166073381 (-)			Usluer (2016) SEIZ 39, 34
Epilepsy	SCN1A	6323	Missense	DM?	CM113289			[NM_001165963.2:c.1144G>A] [NP_001159435.1:p.D382N]	G-A		GAC-AAC	Asp-Asn	382	chr2:166904163 (-)	TTTTTGTCCTTGTTTCGACTAATGACTCAG[G/A]ACTTCTGGGAAAATCTTTATCAACTGgtga	chr2:166047653 (-)		0.0;DAMAGING	Zuberi (2011) NEUROLOGY 76, 594
Dravet syndrome	SCN1A	6323	Missense	DM?	CM113321			[NM_001165963.2:c.3862G>A] [NP_001159435.1:p.D1288N]	G-A		GAC-AAC	Asp-Asn	1288	chr2:166868636 (-)	ACATATTTCACCAATGCCTGGTGTTGGCTG[G/A]ACTTCTTAATTGTTGATgtaggtatcgttc	chr2:166012126 (-)		0.0;DAMAGING	Zuberi (2011) NEUROLOGY 76, 594
Febrile seizures/febrile seizures plus and focal seizures	SCN1A	6323	Missense	DM	CM1713563	rs796053035		[NM_001165963.2:c.5218G>A] [NP_001159435.1:p.D1740N]	G-A		GAC-AAC	Asp-Asn	1740	chr2:166848567 (-)	CTAGCACCCATTCTCAACAGTAAGCCACCC[G/A]ACTGTGACCCTAATAAAGTTAACCCTGGAA	chr2:165992057 (-)			Zhang (2017) NEUROLOGY 89, 1210
Intellectual disability, autosomal recessive	SCN1A	6323	Missense	DM?	CM1719627	rs528239871		[NM_001165963.2:c.5224G>A] [NP_001159435.1:p.D1742N]	G-A		GAC-AAC	Asp-Asn	1742	chr2:166848561 (-)	CCCATTCTCAACAGTAAGCCACCCGACTGT[G/A]ACCCTAATAAAGTTAACCCTGGAAGCTCAG	chr2:165992051 (-)			Harripaul (2017) MOL PSYCH 23, 973
Severe myoclonic epilepsy of infancy	SCN1A	6323	Missense	DM	CM072011	rs121917982		[NM_001165963.2:c.235G>C] [NP_001159435.1:p.D79H]	G-C		GAC-CAC	Asp-His	79	chr2:166929897 (-)	CCTCCAGAGATGGTGTCAGAGCCCCTGGAG[G/C]ACCTGGACCCCTACTATATCAATAAGAAAg	chr2:166073387 (-)		0.0;DAMAGING	Harkin (2007) BRAIN 130, 843
Dravet syndrome	SCN1A	6323	Missense	DM	CM1511808			[NM_001165963.2:c.243C>A] [NP_001159435.1:p.D81E]	C-A		GAC-GAA	Asp-Glu	81	chr2:166929889 (-)	GATGGTGTCAGAGCCCCTGGAGGACCTGGA[C/A]CCCTACTATATCAATAAGAAAgtgagtgtt	chr2:166073379 (-)			Doccini (2015) NS 36, 2151
Dravet syndrome	SCN1A	6323	Missense	DM	CM1311646	rs794726753		[NM_001165963.2:c.1146C>A] [NP_001159435.1:p.D382E]	C-A		GAC-GAA	Asp-Glu	382	chr2:166904161 (-)	TTTGTCCTTGTTTCGACTAATGACTCAGGA[C/A]TTCTGGGAAAATCTTTATCAACTGgtgaga	chr2:166047651 (-)			Xu (2014) BRAIN DEV 36, 676
Dravet syndrome	SCN1A	6323	Missense	DM	CM185635			[NM_001165963.2:c.135C>G] [NP_001159435.1:p.D45E]	C-G		GAC-GAG	Asp-Glu	45	chr2:166929997 (-)	GAATCCCAAACCAGACAAAAAAGATGACGA[C/G]GAAAATGGCCCAAAGCCAAATAGTGACTTG	chr2:166073487 (-)			Zhou (2018) GBB epub, epub
Dravet syndrome	SCN1A	6323	Missense	DM	CM096156			[NM_001165963.2:c.4631A>C] [NP_001159435.1:p.D1544A]	A-C		GAC-GCC	Asp-Ala	1544	chr2:166850877 (-)	TCTTTGACTTCGTAACCAGACAAGTTTTTG[A/C]CATAAGCATCATGATTCTCATCTGTCTTAA	chr2:165994367 (-)		0.0;DAMAGING	Depienne (2009) JMG 46, 183
Epilepsy	SCN1A	6323	Missense	DM	CM190566			[NM_001165963.2:c.2039A>G] [NP_001159435.1:p.D680G]	A-G		GAC-GGC	Asp-Gly	680	chr2:166900183 (-)	AGGTGATAATAGATAAGCCAGCTACTGATG[A/G]CAATgtaaggaagttttaaatagttcaggc	chr2:166043673 (-)			Kong (2019) DB 22, 492
Dravet syndrome	SCN1A	6323	Missense	DM	CM096140	rs1484321812		[NM_001165963.2:c.2993A>G] [NP_001159435.1:p.D998G]	A-G		GAC-GGC	Asp-Gly	998	chr2:166892994 (-)	TGGCCTTGCTTCTGAGCTCATTTAGTGCAG[A/G]CAACCTTGCAGCCACTGATGATGATAATGA	chr2:166036484 (-)		0.0;DAMAGING	Depienne (2009) JMG 46, 183
Dravet syndrome	SCN1A	6323	Missense	DM?	CM113342			[NM_001165963.2:c.4631A>G] [NP_001159435.1:p.D1544G]	A-G		GAC-GGC	Asp-Gly	1544	chr2:166850877 (-)	TCTTTGACTTCGTAACCAGACAAGTTTTTG[A/G]CATAAGCATCATGATTCTCATCTGTCTTAA	chr2:165994367 (-)		0.0;DAMAGING	Zuberi (2011) NEUROLOGY 76, 594
Generalized epilepsy with febrile seizures plus	SCN1A	6323	Missense	DM	CM056050	rs121918812		[NM_001165963.2:c.5225A>G] [NP_001159435.1:p.D1742G]	A-G		GAC-GGC	Asp-Gly	1742	chr2:166848560 (-)	CCATTCTCAACAGTAAGCCACCCGACTGTG[A/G]CCCTAATAAAGTTAACCCTGGAAGCTCAGT	chr2:165992050 (-)		0.0;DAMAGING	Pineda-Trujillo (2005) SEIZ 14, 123
Dravet syndrome	SCN1A	6323	Missense	DM	CM159413	rs794726722		[NM_001165963.2:c.5264A>G] [NP_001159435.1:p.D1755G]	A-G		GAC-GGC	Asp-Gly	1755	chr2:166848521 (-)	AAGTTAACCCTGGAAGCTCAGTTAAGGGAG[A/G]CTGTGGGAACCCATCTGTTGGAATTTTCTT	chr2:165992011 (-)			Sun (2015) ZYXYCXZZ 32, 457
Dravet syndrome	SCN1A	6323	Missense	DM	CM132543			[NM_001165963.2:c.2807A>T] [NP_001159435.1:p.D936V]	A-T		GAC-GTC	Asp-Val	936	chr2:166894425 (-)	ATTGTCAACTCCCACGCTGGCACATGAATG[A/T]CTTCTTCCACTCCTTCCTGATTGTGTTCCG	chr2:166037915 (-)			Lin (2013) CCA 421C, 34
Dravet syndrome	SCN1A	6323	Missense	DM	CM1311672	rs794726802		[NM_001165963.2:c.5108A>T] [NP_001159435.1:p.D1703V]	A-T		GAC-GTC	Asp-Val	1703	chr2:166848677 (-)	CCTATGTTAAGAGGGAAGTTGGGATCGATG[A/T]CATGTTCAACTTTGAGACCTTTGGCAACAG	chr2:165992167 (-)			Xu (2014) BRAIN DEV 36, 676
Dravet syndrome, late-onset	SCN1A	6323	Missense	DM	CM166599			[NM_001165963.2:c.5225A>T] [NP_001159435.1:p.D1742V]	A-T		GAC-GTC	Asp-Val	1742	chr2:166848560 (-)	CCATTCTCAACAGTAAGCCACCCGACTGTG[A/T]CCCTAATAAAGTTAACCCTGGAAGCTCAGT	chr2:165992050 (-)			Usluer (2016) SEIZ 39, 34
Dravet syndrome	SCN1A	6323	Missense	DM	CM184307	rs1426284889		[NM_001165963.2:c.3175G>T] [NP_001159435.1:p.D1059Y]	G-T		GAC-TAC	Asp-Tyr	1059	chr2:166892812 (-)	AAACCACTTGATGATCTAAACAACAAGAAA[G/T]ACAGTTGTATGTCCAATCATACAGCAGAAA	chr2:166036302 (-)			Zhou (2018) GBB epub, epub
Dravet syndrome	SCN1A	6323	Missense	DM	CM171254			[NM_001165963.2:c.5107G>T] [NP_001159435.1:p.D1703Y]	G-T		GAC-TAC	Asp-Tyr	1703	chr2:166848678 (-)	GCCTATGTTAAGAGGGAAGTTGGGATCGAT[G/T]ACATGTTCAACTTTGAGACCTTTGGCAACA	chr2:165992168 (-)			Ishii (2017) EPILEPSIA 58, 282
Dravet syndrome	SCN1A	6323	Missense	DM?	CM1716577	rs1192340706		[NM_001165963.2:c.1279G>A] [NP_001159435.1:p.E427K]	G-A		GAG-AAG	Glu-Lys	427	chr2:166903378 (-)	TTGATCCTGGCTGTGGTGGCCATGGCCTAC[G/A]AGGAACAGAATCAGGCCACCTTGGAAGAAG	chr2:166046868 (-)			Cho (2017) JCNEUR , epub
Dravet syndrome	SCN1A	6323	Missense	DM	CM087896	rs1057517959		[NM_001165963.2:c.2362G>A] [NP_001159435.1:p.E788K]	G-A		GAG-AAG	Glu-Lys	788	chr2:166897794 (-)	ATTGTCTTAAATACTCTTTTCATGGCCATG[G/A]AGCACTATCCAATGACGGACCATTTCAATA	chr2:166041284 (-)		0.0;DAMAGING	Hattori (2008) EPILEPSIA 49, 626
Dravet syndrome	SCN1A	6323	Missense	DM?	CM113306	rs121918786		[NM_001165963.2:c.2860G>A] [NP_001159435.1:p.E954K]	G-A		GAG-AAG	Glu-Lys	954	chr2:166894372 (-)	GTGTTCCGCGTGCTGTGTGGGGAGTGGATA[G/A]AGACCATGTGGGACTGTATGGAGGTTGCTG	chr2:166037862 (-)		0.0;DAMAGING	Zuberi (2011) NEUROLOGY 76, 594
Dravet syndrome	SCN1A	6323	Missense	DM?	CM113318			[NM_001165963.2:c.3661G>A] [NP_001159435.1:p.E1221K]	G-A		GAG-AAG	Glu-Lys	1221	chr2:166870298 (-)	TGTTTCCGAATAGTTGAACATAACTGGTTT[G/A]AGACCTTCATTGTTTTCATGATTCTCCTTA	chr2:166013788 (-)		0.0;DAMAGING	Zuberi (2011) NEUROLOGY 76, 594
Severe myoclonic epilepsy of infancy	SCN1A	6323	Missense	DM	CM076502	rs121917916		[NM_001165963.2:c.5359G>A] [NP_001159435.1:p.E1787K]	G-A		GAG-AAG	Glu-Lys	1787	chr2:166848426 (-)	GTGGTGAACATGTACATCGCGGTCATCCTG[G/A]AGAACTTCAGTGTTGCTACTGAAGAAAGTG	chr2:165991916 (-)		0.0;DAMAGING	Marini (2007) EPILEPSIA 48, 1678
Dravet syndrome	SCN1A	6323	Missense	DM	CM119304			[NM_001165963.2:c.5641G>A] [NP_001159435.1:p.E1881K]	G-A		GAG-AAG	Glu-Lys	1881	chr2:166848144 (-)	TTTACAAAGCGGGTTCTAGGAGAGAGTGGA[G/A]AGATGGATGCTCTACGAATACAGATGGAAG	chr2:165991634 (-)		0.0;DAMAGING	Petrelli (2012) EP RES 99, 21
Dravet syndrome	SCN1A	6323	Missense	DM	CM1511251	rs794726854		[NM_001165963.2:c.3661G>C] [NP_001159435.1:p.E1221Q]	G-C		GAG-CAG	Glu-Gln	1221	chr2:166870298 (-)	TGTTTCCGAATAGTTGAACATAACTGGTTT[G/C]AGACCTTCATTGTTTTCATGATTCTCCTTA	chr2:166013788 (-)			Xu (2015) HUM MUT 36, 861
Epilepsy, drug-resistant	SCN1A	6323	Missense	DM	CM170589	rs1057519529		[NM_001165963.2:c.1848G>C] [NP_001159435.1:p.E616D]	G-C		GAG-GAC	Glu-Asp	616	chr2:166900374 (-)	TTCCTTGTTTGTGCCCCGACGACACGGAGA[G/C]AGACGCAACAGCAACCTGAGTCAGACCAGT	chr2:166043864 (-)			Parrini (2017) HUM MUT 38, 216
Severe myoclonic epilepsy of infancy	SCN1A	6323	Missense	DM	CM032670	rs121918804		[NM_001165963.2:c.5643G>C] [NP_001159435.1:p.E1881D]	G-C		GAG-GAC	Glu-Asp	1881	chr2:166848142 (-)	TACAAAGCGGGTTCTAGGAGAGAGTGGAGA[G/C]ATGGATGCTCTACGAATACAGATGGAAGAG	chr2:165991632 (-)		0.02;DAMAGING	Wallace (2003) NEUROLOGY 61, 765
Dravet syndrome	SCN1A	6323	Missense	DM	CM175763			[NM_001165963.2:c.225G>T] [NP_001159435.1:p.E75D]	G-T		GAG-GAT	Glu-Asp	75	chr2:166929907 (-)	TGGAGACATTCCTCCAGAGATGGTGTCAGA[G/T]CCCCTGGAGGACCTGGACCCCTACTATATC	chr2:166073397 (-)			Arafat (2017) SCI REP 7, 46227
Severe myoclonic epilepsy of infancy	SCN1A	6323	Missense	DM	CM031728	rs121917933		[NM_001165963.2:c.234G>T] [NP_001159435.1:p.E78D]	G-T		GAG-GAT	Glu-Asp	78	chr2:166929898 (-)	TCCTCCAGAGATGGTGTCAGAGCCCCTGGA[G/T]GACCTGGACCCCTACTATATCAATAAGAAA	chr2:166073388 (-)		0.01;DAMAGING	Nabbout (2003) NEUROLOGY 60, 1961
Severe myoclonic epilepsy of infancy	SCN1A	6323	Missense	DM	CM067007			[NM_001165963.2:c.4211A>C] [NP_001159435.1:p.E1404A]	A-C		GAG-GCG	Glu-Ala	1404	chr2:166859055 (-)	CTGATTGCCTAAAACTAATAGAAAGAAATG[A/C]GACTGCTCGATGGAAAAATGTGAAAGTAAA	chr2:166002545 (-)		0.03;DAMAGING	Stefanaki (2006) ACTA PAED 95, 1703
Dravet syndrome	SCN1A	6323	Nonsense	DM	CM1612828			[NM_001165963.2:c.232G>T] [NP_001159435.1:p.E78*]	G-T		GAG-TAG	Glu-Term	78	chr2:166929900 (-)	ATTCCTCCAGAGATGGTGTCAGAGCCCCTG[G/T]AGGACCTGGACCCCTACTATATCAATAAGA	chr2:166073390 (-)			Surovy (2016) GPB 35, 333
Severe myoclonic epilepsy of infancy	SCN1A	6323	Nonsense	DM	CM093369			[NM_001165963.2:c.931G>T] [NP_001159435.1:p.E311*]	G-T		GAG-TAG	Glu-Term	311	chr2:166908262 (-)	AATGGTACACTTATAAATGAAACTGTCTTT[G/T]AGTTTGACTGGAAGTCATATATTCAAGATT	chr2:166051752 (-)			Orrico (2009) CLIN GENET 75, 579
Dravet syndrome	SCN1A	6323	Nonsense	DM	CM096092			[NM_001165963.2:c.1366G>T] [NP_001159435.1:p.E456*]	G-T		GAG-TAG	Glu-Term	456	chr2:166903291 (-)	CAGATGATTGAACAGCTTAAAAAGCAACAG[G/T]AGGCAGCTCAGgtaaagctgccctgtctca	chr2:166046781 (-)			Depienne (2009) JMG 46, 183
Dravet syndrome	SCN1A	6323	Nonsense	DM	CM096096	rs794726834		[NM_001165963.2:c.1804G>T] [NP_001159435.1:p.E602*]	G-T		GAG-TAG	Glu-Term	602	chr2:166900418 (-)	GATGATGAGCACAGCACCTTTGAGGATAAC[G/T]AGAGCCGTAGAGATTCCTTGTTTGTGCCCC	chr2:166043908 (-)			Depienne (2009) JMG 46, 183
Dravet syndrome	SCN1A	6323	Nonsense	DM	CM1511211	rs794726780		[NM_001165963.2:c.5404G>T] [NP_001159435.1:p.E1802*]	G-T		GAG-TAG	Glu-Term	1802	chr2:166848381 (-)	GCTACTGAAGAAAGTGCAGAGCCTCTGAGT[G/T]AGGATGACTTTGAGATGTTCTATGAGGTTT	chr2:165991871 (-)			Xu (2015) HUM MUT 36, 861
Dravet syndrome	SCN1A	6323	Nonsense	DM	CM096108			[NM_001165963.2:c.5641G>T] [NP_001159435.1:p.E1881*]	G-T		GAG-TAG	Glu-Term	1881	chr2:166848144 (-)	TTTACAAAGCGGGTTCTAGGAGAGAGTGGA[G/T]AGATGGATGCTCTACGAATACAGATGGAAG	chr2:165991634 (-)			Depienne (2009) JMG 46, 183
Dravet syndrome	SCN1A	6323	Nonsense	DM	CM1415711			[NM_001165963.2:c.5743G>T] [NP_001159435.1:p.E1915*]	G-T		GAG-TAG	Glu-Term	1915	chr2:166848042 (-)	CCAATCACTACTACTTTAAAACGAAAACAA[G/T]AGGAAGTATCTGCTGTCATTATTCAGCGTG	chr2:165991532 (-)			Villeneuve (2014) EB 31, 143
Severe myoclonic epilepsy of infancy	SCN1A	6323	Missense	DM	CM067004	rs121917935		[NM_001165963.2:c.580G>A] [NP_001159435.1:p.D194N]	G-A		GAT-AAT	Asp-Asn	194	chr2:166911170 (-)	ACTTTCCTTCGGGATCCATGGAACTGGCTC[G/A]ATTTCACTGTCATTACATTTGCgtaagtgc	chr2:166054660 (-)		0.0;DAMAGING	Mancardi (2006) EPILEPSIA 47, 1629
Dravet syndrome	SCN1A	6323	Missense	DM?	CM113275			[NM_001165963.2:c.580G>C] [NP_001159435.1:p.D194H]	G-C		GAT-CAT	Asp-His	194	chr2:166911170 (-)	ACTTTCCTTCGGGATCCATGGAACTGGCTC[G/C]ATTTCACTGTCATTACATTTGCgtaagtgc	chr2:166054660 (-)		0.0;DAMAGING	Zuberi (2011) NEUROLOGY 76, 594
Dravet syndrome	SCN1A	6323	Missense	DM?	CM1311765			[NM_001165963.2:c.4246G>C] [NP_001159435.1:p.D1416H]	G-C		GAT-CAT	Asp-His	1416	chr2:166859020 (-)	GCTCGATGGAAAAATGTGAAAGTAAACTTT[G/C]ATAATGTAGGATTTGGGTATCTCTCTTTGC	chr2:166002510 (-)			Mulley (2013) EPILEPSIA 54, e122
Dravet syndrome	SCN1A	6323	Missense	DM	CM173386			[NM_001165963.2:c.5104G>C] [NP_001159435.1:p.D1702H]	G-C		GAT-CAT	Asp-His	1702	chr2:166848681 (-)	TTTGCCTATGTTAAGAGGGAAGTTGGGATC[G/C]ATGACATGTTCAACTTTGAGACCTTTGGCA	chr2:165992171 (-)			Cetica (2017) NEUROLOGY 88, 1037
Severe myoclonic epilepsy of infancy	SCN1A	6323	Missense	DM	CM081425	rs121917958		[NM_001165963.2:c.1098T>A] [NP_001159435.1:p.D366E]	T-A		GAT-GAA	Asp-Glu	366	chr2:166904209 (-)	AAATCCCAATTATGGCTACACAAGCTTTGA[T/A]ACCTTCAGTTGGGCTTTTTTGTCCTTGTTT	chr2:166047699 (-)		0.0;DAMAGING	Zucca (2008) ARCH NEUR 65, 489
Dravet syndrome	SCN1A	6323	Missense	DM	CM1311671	rs794726804		[NM_001165963.2:c.5106T>A] [NP_001159435.1:p.D1702E]	T-A		GAT-GAA	Asp-Glu	1702	chr2:166848679 (-)	TGCCTATGTTAAGAGGGAAGTTGGGATCGA[T/A]GACATGTTCAACTTTGAGACCTTTGGCAAC	chr2:165992169 (-)			Xu (2014) BRAIN DEV 36, 676
Dravet syndrome	SCN1A	6323	Missense	DM?	CM1414495	rs773407463		[NM_001165963.2:c.747T>G] [NP_001159435.1:p.D249E]	T-G		GAT-GAG	Asp-Glu	249	chr2:166908446 (-)	CCTGATCCAGTCTGTGAAGAAGCTCTCAGA[T/G]GTAATGATCCTGACTGTGTTCTGTCTGAGC	chr2:166051936 (-)			Le Gal (2014) EP RES 108, 740
Epilepsy	SCN1A	6323	Missense	DM?	CM113311	rs375909896		[NM_001165963.2:c.3018T>G] [NP_001159435.1:p.D1006E]	T-G		GAT-GAG	Asp-Glu	1006	chr2:166892969 (-)	TGCAGACAACCTTGCAGCCACTGATGATGA[T/G]AATGAAATGAATAATCTCCAAATTGCTGTG	chr2:166036459 (-)		0.03;DAMAGING	Zuberi (2011) NEUROLOGY 76, 594
Dravet syndrome	SCN1A	6323	Missense	DM	CM1513853			[NM_001165963.2:c.581A>C] [NP_001159435.1:p.D194A]	A-C		GAT-GCT	Asp-Ala	194	chr2:166911169 (-)	CTTTCCTTCGGGATCCATGGAACTGGCTCG[A/C]TTTCACTGTCATTACATTTGCgtaagtgcc	chr2:166054659 (-)			Lee (2015) BRAIN DEV 37, 599
Dravet syndrome	SCN1A	6323	Missense	DM	CM096116			[NM_001165963.2:c.581A>G] [NP_001159435.1:p.D194G]	A-G		GAT-GGT	Asp-Gly	194	chr2:166911169 (-)	CTTTCCTTCGGGATCCATGGAACTGGCTCG[A/G]TTTCACTGTCATTACATTTGCgtaagtgcc	chr2:166054659 (-)		0.0;DAMAGING	Depienne (2009) JMG 46, 183
Severe myoclonic epilepsy of infancy	SCN1A	6323	Missense	DM	CM072010			[NM_001165963.2:c.2021A>G] [NP_001159435.1:p.D674G]	A-G		GAT-GGT	Asp-Gly	674	chr2:166900201 (-)	TTGGACAGCTTCTGCCAGAGGTGATAATAG[A/G]TAAGCCAGCTACTGATGACAATgtaaggaa	chr2:166043691 (-)		0.38;TOLERATED	Harkin (2007) BRAIN 130, 843
Dravet syndrome	SCN1A	6323	Missense	DM	CM096143			[NM_001165963.2:c.3716A>G] [NP_001159435.1:p.D1239G]	A-G		GAT-GGT	Asp-Gly	1239	chr2:166868782 (-)	gtgtaacattttctttatagGCATTTGAAG[A/G]TATATATATTGATCAGCGAAAGACGATTAA	chr2:166012272 (-)		0.0;DAMAGING	Depienne (2009) JMG 46, 183
Dravet syndrome	SCN1A	6323	Missense	DM	CM096151			[NM_001165963.2:c.4247A>G] [NP_001159435.1:p.D1416G]	A-G		GAT-GGT	Asp-Gly	1416	chr2:166859019 (-)	CTCGATGGAAAAATGTGAAAGTAAACTTTG[A/G]TAATGTAGGATTTGGGTATCTCTCTTTGCT	chr2:166002509 (-)		0.0;DAMAGING	Depienne (2009) JMG 46, 183
Dravet syndrome	SCN1A	6323	Missense	DM	CM096154			[NM_001165963.2:c.4451A>G] [NP_001159435.1:p.D1484G]	A-G		GAT-GGT	Asp-Gly	1484	chr2:166854573 (-)	CCTTGAACCTGTTTATTGGTGTCATCATAG[A/G]TAATTTCAACCAGCAGAAAAAGAAGataag	chr2:165998063 (-)		0.01;DAMAGING	Depienne (2009) JMG 46, 183
Severe myoclonic epilepsy of infancy	SCN1A	6323	Missense	DM	CM1211381			[NM_001165963.2:c.4823A>G] [NP_001159435.1:p.D1608G]	A-G		GAT-GGT	Asp-Gly	1608	chr2:166850685 (-)	ATTATTTTACCATTGGATGGAATATTTTTG[A/G]TTTTGTGGTTGTCATTCTCTCCATTGTAGg	chr2:165994175 (-)		0.0;DAMAGING	Wang (2012) EP RES 102, 195
Severe myoclonic epilepsy of infancy	SCN1A	6323	Missense	DM	CM1211359			[NM_001165963.2:c.5180A>G] [NP_001159435.1:p.D1727G]	A-G		GAT-GGT	Asp-Gly	1727	chr2:166848605 (-)	TATTCCAAATTACAACCTCTGCTGGCTGGG[A/G]TGGATTGCTAGCACCCATTCTCAACAGTAA	chr2:165992095 (-)		0.0;DAMAGING	Wang (2012) EP RES 102, 195
Dravet syndrome	SCN1A	6323	Missense	DM	CM171170			[NM_001165963.2:c.5597A>G] [NP_001159435.1:p.D1866G]	A-G		GAT-GGT	Asp-Gly	1866	chr2:166848188 (-)	TGGTGAGTGGTGACCGGATCCACTGTCTTG[A/G]TATCTTATTTGCTTTTACAAAGCGGGTTCT	chr2:165991678 (-)			Ishii (2017) EPILEPSIA 58, 282
Generalized epilepsy with febrile seizures plus	SCN1A	6323	Missense	DM	CM011950	rs121917953		[NM_001165963.2:c.563A>T] [NP_001159435.1:p.D188V]	A-T		GAT-GTT	Asp-Val	188	chr2:166911187 (-)	TCTGTTTAGAAGATTTTACTTTCCTTCGGG[A/T]TCCATGGAACTGGCTCGATTTCACTGTCAT	chr2:166054677 (-)		0.02;DAMAGING	Wallace (2001) AJHG 68, 859
Dravet syndrome	SCN1A	6323	Missense	DM	CM1819895			[NM_001165963.2:c.4328A>T] [NP_001159435.1:p.D1443V]	A-T		GAT-GTT	Asp-Val	1443	chr2:166856243 (-)	GATGGATGGATATAATGTATGCAGCAGTTG[A/T]TTCCAGAAATgtaagtattccttgtattct	chr2:165999733 (-)			Jiang (2018) MEDICINE B 97, e13565
Dravet syndrome	SCN1A	6323	Missense	DM	CM096142			[NM_001165963.2:c.3715G>T] [NP_001159435.1:p.D1239Y]	G-T		GAT-TAT	Asp-Tyr	1239	chr2:166868783 (-)	tgtgtaacattttctttatagGCATTTGAA[G/T]ATATATATATTGATCAGCGAAAGACGATTA	chr2:166012273 (-)		0.0;DAMAGING	Depienne (2009) JMG 46, 183
Severe myoclonic epilepsy of infancy	SCN1A	6323	Missense	DM	CM108197			[NM_001165963.2:c.4183G>T] [NP_001159435.1:p.D1395Y]	G-T		GAT-TAT	Asp-Tyr	1395	chr2:166859083 (-)	TTTGACATCGAAGACGTGAATAATCATACT[G/T]ATTGCCTAAAACTAATAGAAAGAAATGAGA	chr2:166002573 (-)		0.0;DAMAGING	Specchio (2010) ANB 110, 281
Severe myoclonic epilepsy of infancy	SCN1A	6323	Missense	DM	CM076507	rs121917915		[NM_001165963.2:c.4822G>T] [NP_001159435.1:p.D1608Y]	G-T		GAT-TAT	Asp-Tyr	1608	chr2:166850686 (-)	TATTATTTTACCATTGGATGGAATATTTTT[G/T]ATTTTGTGGTTGTCATTCTCTCCATTGTAG	chr2:165994176 (-)		0.0;DAMAGING	Marini (2007) EPILEPSIA 48, 1678
Generalized epilepsy with febrile seizures plus	SCN1A	6323	Missense	DM	CM045197	rs121918815		[NM_001165963.2:c.5596G>T] [NP_001159435.1:p.D1866Y]	G-T		GAT-TAT	Asp-Tyr	1866	chr2:166848189 (-)	ATGGTGAGTGGTGACCGGATCCACTGTCTT[G/T]ATATCTTATTTGCTTTTACAAAGCGGGTTC	chr2:165991679 (-)		0.0;DAMAGING	Spampanato (2004) J NSCI 24, 10022
Severe myoclonic epilepsy of infancy	SCN1A	6323	Missense	DM	CM072024	rs121918767		[NM_001165963.2:c.523G>A] [NP_001159435.1:p.A175T]	G-A		GCA-ACA	Ala-Thr	175	chr2:166911227 (-)	TATACTTTTGAATCACTTATAAAAATTATT[G/A]CAAGGGGATTCTGTTTAGAAGATTTTACTT	chr2:166054717 (-)		0.0;DAMAGING	Harkin (2007) BRAIN 130, 843
Epilepsy, symptomatic, reduced risk	SCN1A	6323	Missense	DP	CM144700	rs2298771		[NM_001165963.2:c.3199G>A] [NP_001159435.1:p.A1067T]	G-A		GCA-ACA	Ala-Thr	1067	chr2:166892788 (-)	AAGAAAGACAGTTGTATGTCCAATCATACA[G/A]CAGAAATTGGGAAAGATCTTGACTATCTTA	chr2:166036278 (-)			Baum (2014) HUM GENET 133, 651
Dravet syndrome	SCN1A	6323	Missense	DM	CM1513867	rs121917974		[NM_001165963.2:c.4321G>A] [NP_001159435.1:p.A1441T]	G-A		GCA-ACA	Ala-Thr	1441	chr2:166856250 (-)	TTCAAAGGATGGATGGATATAATGTATGCA[G/A]CAGTTGATTCCAGAAATgtaagtattcctt	chr2:165999740 (-)			Lee (2015) BRAIN DEV 37, 599
Dravet syndrome	SCN1A	6323	Missense	DM	CM1311662	rs794726770		[NM_001165963.2:c.3706G>C] [NP_001159435.1:p.A1236P]	G-C		GCA-CCA	Ala-Pro	1236	chr2:166868792 (-)	agctaataatgtgtaacattttctttatag[G/C]CATTTGAAGATATATATATTGATCAGCGAA	chr2:166012282 (-)			Xu (2014) BRAIN DEV 36, 676
Severe myoclonic epilepsy of infancy	SCN1A	6323	Missense	DM	CM071992	rs121917974		[NM_001165963.2:c.4321G>C] [NP_001159435.1:p.A1441P]	G-C		GCA-CCA	Ala-Pro	1441	chr2:166856250 (-)	TTCAAAGGATGGATGGATATAATGTATGCA[G/C]CAGTTGATTCCAGAAATgtaagtattcctt	chr2:165999740 (-)		0.0;DAMAGING	Harkin (2007) BRAIN 130, 843
Dravet syndrome	SCN1A	6323	Missense	DM	CM171256			[NM_001165963.2:c.5191G>C] [NP_001159435.1:p.A1731P]	G-C		GCA-CCA	Ala-Pro	1731	chr2:166848594 (-)	ACAACCTCTGCTGGCTGGGATGGATTGCTA[G/C]CACCCATTCTCAACAGTAAGCCACCCGACT	chr2:165992084 (-)			Ishii (2017) EPILEPSIA 58, 282
Tonic-clonic & focal seizures	SCN1A	6323	Missense	DM	CM1720584	rs794727413		[NM_001165963.2:c.5389G>C] [NP_001159435.1:p.A1797P]	G-C		GCA-CCA	Ala-Pro	1797	chr2:166848396 (-)	GAGAACTTCAGTGTTGCTACTGAAGAAAGT[G/C]CAGAGCCTCTGAGTGAGGATGACTTTGAGA	chr2:165991886 (-)			Butler (2017) PED NEUROL 77, 61
Dravet syndrome	SCN1A	6323	Missense	DM?	CM113366			[NM_001165963.2:c.5494G>C] [NP_001159435.1:p.A1832P]	G-C		GCA-CCA	Ala-Pro	1832	chr2:166848291 (-)	TTCATGGAATTTGAAAAATTATCTCAGTTT[G/C]CAGCTGCGCTTGAACCGCCTCTCAATCTGC	chr2:165991781 (-)		0.0;DAMAGING	Zuberi (2011) NEUROLOGY 76, 594
Dravet syndrome	SCN1A	6323	Missense	DM	CM096117			[NM_001165963.2:c.668C>A] [NP_001159435.1:p.A223E]	C-A		GCA-GAA	Ala-Glu	223	chr2:166909388 (-)	CGGCATTGAGAACATTCAGAGTTCTCCGAG[C/A]ATTGAAGACGATTTCAGTCATTCCAGgtga	chr2:166052878 (-)		0.0;DAMAGING	Depienne (2009) JMG 46, 183
Dravet syndrome	SCN1A	6323	Missense	DM	CM139170			[NM_001165963.2:c.4319C>A] [NP_001159435.1:p.A1440E]	C-A		GCA-GAA	Ala-Glu	1440	chr2:166856252 (-)	CATTCAAAGGATGGATGGATATAATGTATG[C/A]AGCAGTTGATTCCAGAAATgtaagtattcc	chr2:165999742 (-)			Gaily (2013) EPILEPSIA 54, 1577
Lennox-Gastaut syndrome	SCN1A	6323	Missense	DM	CM1314606			[NM_001165963.2:c.4529C>A] [NP_001159435.1:p.A1510E]	C-A		GCA-GAA	Ala-Glu	1510	chr2:166852575 (-)	TGACAGAAGAACAGAAGAAATACTATAATG[C/A]AATGAAAAAATTAGGATCGAAAAAACCGCA	chr2:165996065 (-)			Allen (2013) NATURE 501, 217
Dravet syndrome	SCN1A	6323	Missense	DM?	CM113349			[NM_001165963.2:c.4958C>A] [NP_001159435.1:p.A1653E]	C-A		GCA-GAA	Ala-Glu	1653	chr2:166848827 (-)	TTGGCCGAATCCTACGTCTGATCAAAGGAG[C/A]AAAGGGGATCCGCACGCTGCTCTTTGCTTT	chr2:165992317 (-)		0.0;DAMAGING	Zuberi (2011) NEUROLOGY 76, 594
Juvenile myoclonic epilepsy with febrile seizures	SCN1A	6323	Missense	DM	CM188739			[NM_001165963.2:c.4319C>G] [NP_001159435.1:p.A1440G]	C-G		GCA-GGA	Ala-Gly	1440	chr2:166856252 (-)	CATTCAAAGGATGGATGGATATAATGTATG[C/G]AGCAGTTGATTCCAGAAATgtaagtattcc	chr2:165999742 (-)			Lee (2018) PLOS ONE 13, e0199321
Abnormality of the nervous system	SCN1A	6323	Missense	DM	CM1619094	rs796053019		[NM_001165963.2:c.4529C>G] [NP_001159435.1:p.A1510G]	C-G		GCA-GGA	Ala-Gly	1510	chr2:166852575 (-)	TGACAGAAGAACAGAAGAAATACTATAATG[C/G]AATGAAAAAATTAGGATCGAAAAAACCGCA	chr2:165996065 (-)			Retterer (2016) GENET MED 18, 696
Dravet syndrome	SCN1A	6323	Missense	DM	CM096111			[NM_001165963.2:c.524C>T] [NP_001159435.1:p.A175V]	C-T		GCA-GTA	Ala-Val	175	chr2:166911226 (-)	ATACTTTTGAATCACTTATAAAAATTATTG[C/T]AAGGGGATTCTGTTTAGAAGATTTTACTTT	chr2:166054716 (-)		0.0;DAMAGING	Depienne (2009) JMG 46, 183
Dravet syndrome	SCN1A	6323	Missense	DM?	CM113284	rs794726797		[NM_001165963.2:c.1025C>T] [NP_001159435.1:p.A342V]	C-T		GCA-GTA	Ala-Val	342	chr2:166905399 (-)	ATGCACTACTATGTGGAAATAGCTCTGATG[C/T]AGGgtaagtcaataatttgtgtgtatctgt	chr2:166048889 (-)		0.0;DAMAGING	Zuberi (2011) NEUROLOGY 76, 594
Dravet syndrome	SCN1A	6323	Missense	DM	CM1511248	rs794726841		[NM_001165963.2:c.3818C>T] [NP_001159435.1:p.A1273V]	C-T		GCA-GTA	Ala-Val	1273	chr2:166868680 (-)	TCATTCTGGAAATGCTTCTAAAATGGGTGG[C/T]ATATGGCTATCAAACATATTTCACCAATGC	chr2:166012170 (-)			Xu (2015) HUM MUT 36, 861
Dravet syndrome	SCN1A	6323	Missense	DM	CM190563			[NM_001165963.2:c.4529C>T] [NP_001159435.1:p.A1510V]	C-T		GCA-GTA	Ala-Val	1510	chr2:166852575 (-)	TGACAGAAGAACAGAAGAAATACTATAATG[C/T]AATGAAAAAATTAGGATCGAAAAAACCGCA	chr2:165996065 (-)			Kong (2019) DB 22, 492
Dravet syndrome	SCN1A	6323	Missense	DM	CM1511774	rs794726843		[NM_001165963.2:c.1024G>T] [NP_001159435.1:p.A342S]	G-T		GCA-TCA	Ala-Ser	342	chr2:166905400 (-)	GATGCACTACTATGTGGAAATAGCTCTGAT[G/T]CAGGgtaagtcaataatttgtgtgtatctg	chr2:166048890 (-)			Xu (2015) HUM MUT 36, 861
Generalized epilepsy with febrile seizures plus	SCN1A	6323	Missense	DM	CM173388			[NM_001165963.2:c.5455G>T] [NP_001159435.1:p.A1819S]	G-T		GCA-TCA	Ala-Ser	1819	chr2:166848330 (-)	TATGAGGTTTGGGAGAAGTTTGATCCCGAT[G/T]CAACTCAGTTCATGGAATTTGAAAAATTAT	chr2:165991820 (-)			Cetica (2017) NEUROLOGY 88, 1037
Severe myoclonic epilepsy of infancy	SCN1A	6323	Missense	DM	CM071993	rs121917985		[NM_001165963.2:c.715G>A] [NP_001159435.1:p.A239T]	G-A		GCC-ACC	Ala-Thr	239	chr2:166908478 (-)	tttctttcagGCCTGAAAACCATTGTGGGA[G/A]CCCTGATCCAGTCTGTGAAGAAGCTCTCAG	chr2:166051968 (-)		0.0;DAMAGING	Harkin (2007) BRAIN 130, 843
Dravet syndrome	SCN1A	6323	Missense	DM	CM173345	rs763199887		[NM_001165963.2:c.2356G>A] [NP_001159435.1:p.A786T]	G-A		GCC-ACC	Ala-Thr	786	chr2:166897800 (-)	ATCTGTATTGTCTTAAATACTCTTTTCATG[G/A]CCATGGAGCACTATCCAATGACGGACCATT	chr2:166041290 (-)			Cetica (2017) NEUROLOGY 88, 1037
Dravet syndrome	SCN1A	6323	Missense	DM	CM171232			[NM_001165963.2:c.2713G>A] [NP_001159435.1:p.A905T]	G-A		GCC-ACC	Ala-Thr	905	chr2:166894519 (-)	CTCGTCTTGGCCATCATCGTCTTCATTTTT[G/A]CCGTGGTCGGCATGCAGCTCTTTGGTAAAA	chr2:166038009 (-)			Ishii (2017) EPILEPSIA 58, 282
Dravet syndrome	SCN1A	6323	Missense	DM?	CM113271			[NM_001165963.2:c.292G>C] [NP_001159435.1:p.A98P]	G-C		GCC-CCC	Ala-Pro	98	chr2:166915171 (-)	cagACTTTTATAGTATTGAATAAAGGGAAG[G/C]CCATCTTCCGGTTCAGTGCCACCTCTGCCC	chr2:166058661 (-)		0.02;DAMAGING	Zuberi (2011) NEUROLOGY 76, 594
Developmental and epileptic encephalopathy	SCN1A	6323	Missense	DM	CM1716400			[NM_001165963.2:c.2713G>C] [NP_001159435.1:p.A905P]	G-C		GCC-CCC	Ala-Pro	905	chr2:166894519 (-)	CTCGTCTTGGCCATCATCGTCTTCATTTTT[G/C]CCGTGGTCGGCATGCAGCTCTTTGGTAAAA	chr2:166038009 (-)			Hamdan (2017) AJHG 101, 664
Severe myoclonic epilepsy of infancy	SCN1A	6323	Missense	DM	CM032669	rs121918803		[NM_001165963.2:c.3976G>C] [NP_001159435.1:p.A1326P]	G-C		GCC-CCC	Ala-Pro	1326	chr2:166866255 (-)	AGGACACTAAGAGCTCTGAGACCTCTAAGA[G/C]CCTTATCTCGATTTGAAGGGATGAGGgtaa	chr2:166009745 (-)		0.0;DAMAGING	Wallace (2003) NEUROLOGY 61, 765
Dravet syndrome	SCN1A	6323	Missense	DM	CM171305			[NM_001165963.2:c.320C>A] [NP_001159435.1:p.A107D]	C-A		GCC-GAC	Ala-Asp	107	chr2:166915143 (-)	AGGCCATCTTCCGGTTCAGTGCCACCTCTG[C/A]CCTGTACATTTTAACTCCCTTCAATCCTCT	chr2:166058633 (-)			Ishii (2017) EPILEPSIA 58, 282
Dravet syndrome	SCN1A	6323	Missense	DM	CM1819916			[NM_001165963.2:c.2714C>A] [NP_001159435.1:p.A905D]	C-A		GCC-GAC	Ala-Asp	905	chr2:166894518 (-)	TCGTCTTGGCCATCATCGTCTTCATTTTTG[C/A]CGTGGTCGGCATGCAGCTCTTTGGTAAAAG	chr2:166038008 (-)			Jiang (2018) MEDICINE B 97, e13565
Dravet syndrome	SCN1A	6323	Missense	DM	CM0910328			[NM_001165963.2:c.3977C>A] [NP_001159435.1:p.A1326D]	C-A		GCC-GAC	Ala-Asp	1326	chr2:166866254 (-)	GGACACTAAGAGCTCTGAGACCTCTAAGAG[C/A]CTTATCTCGATTTGAAGGGATGAGGgtaag	chr2:166009744 (-)		0.0;DAMAGING	Singh (2009) PG 5, e1000649
Intractable epilepsy	SCN1A	6323	Missense	DM	CM1211378			[NM_001165963.2:c.4286C>A] [NP_001159435.1:p.A1429D]	C-A		GCC-GAC	Ala-Asp	1429	chr2:166856285 (-)	aagtaaaacatgcatgtccttcttaatagG[C/A]CACATTCAAAGGATGGATGGATATAATGTA	chr2:165999775 (-)		0.0;DAMAGING	Wang (2012) EP RES 102, 195
Severe myoclonic epilepsy of infancy	SCN1A	6323	Missense	DM	CM032373	rs121918744		[NM_001165963.2:c.5054C>A] [NP_001159435.1:p.A1685D]	C-A		GCC-GAC	Ala-Asp	1685	chr2:166848731 (-)	TCCTACTCTTCCTAGTCATGTTCATCTACG[C/A]CATCTTTGGGATGTCCAACTTTGCCTATGT	chr2:165992221 (-)		0.0;DAMAGING	Fujiwara (2003) BRAIN 126, 531
Dravet syndrome	SCN1A	6323	Missense	DM?	CM126547	rs796052955		[NM_001165963.2:c.311C>T] [NP_001159435.1:p.A104V]	C-T		GCC-GTC	Ala-Val	104	chr2:166915152 (-)	ATAAAGGGAAGGCCATCTTCCGGTTCAGTG[C/T]CACCTCTGCCCTGTACATTTTAACTCCCTT	chr2:166058642 (-)		0.0;DAMAGING	Kwong (2012) PLOS ONE 7, e41802
Severe myoclonic epilepsy of infancy	SCN1A	6323	Missense	DM	CM095400	rs121917909		[NM_001165963.2:c.716C>T] [NP_001159435.1:p.A239V]	C-T		GCC-GTC	Ala-Val	239	chr2:166908477 (-)	ttctttcagGCCTGAAAACCATTGTGGGAG[C/T]CCTGATCCAGTCTGTGAAGAAGCTCTCAGA	chr2:166051967 (-)		0.0;DAMAGING	Iannetti (2009) EP RES 85, 89
Epilepsy-aphasia	SCN1A	6323	Missense	DM	CM136044			[NM_001165963.2:c.3977C>T] [NP_001159435.1:p.A1326V]	C-T		GCC-GTC	Ala-Val	1326	chr2:166866254 (-)	GGACACTAAGAGCTCTGAGACCTCTAAGAG[C/T]CTTATCTCGATTTGAAGGGATGAGGgtaag	chr2:166009744 (-)			Carvill (2013) NAT GENET 45, 825
Severe myoclonic epilepsy of infancy	SCN1A	6323	Missense	DM	CM1211355	rs794726789		[NM_001165963.2:c.4016C>T] [NP_001159435.1:p.A1339V]	C-T		GCC-GTC	Ala-Val	1339	chr2:166859250 (-)	ttccatttgtgtattagGTGGTTGTGAATG[C/T]CCTTTTAGGAGCAATTCCATCCATCATGAA	chr2:166002740 (-)		0.0;DAMAGING	Wang (2012) EP RES 102, 195
Generalized epilepsy with febrile seizures plus	SCN1A	6323	Missense	DM	CM171121			[NM_001165963.2:c.4286C>T] [NP_001159435.1:p.A1429V]	C-T		GCC-GTC	Ala-Val	1429	chr2:166856285 (-)	aagtaaaacatgcatgtccttcttaatagG[C/T]CACATTCAAAGGATGGATGGATATAATGTA	chr2:165999775 (-)			Myers (2017) EPILEPSIA 58, e26
Febrile seizures	SCN1A	6323	Missense	DM	CM013436	rs121918744		[NM_001165963.2:c.5054C>T] [NP_001159435.1:p.A1685V]	C-T		GCC-GTC	Ala-Val	1685	chr2:166848731 (-)	TCCTACTCTTCCTAGTCATGTTCATCTACG[C/T]CATCTTTGGGATGTCCAACTTTGCCTATGT	chr2:165992221 (-)		0.0;DAMAGING	Sugawara (2001) NEUROLOGY 57, 703
Dravet syndrome	SCN1A	6323	Missense	DM	CM166594			[NM_001165963.2:c.1294G>T] [NP_001159435.1:p.A432S]	G-T		GCC-TCC	Ala-Ser	432	chr2:166903363 (-)	GTGGCCATGGCCTACGAGGAACAGAATCAG[G/T]CCACCTTGGAAGAAGCAGAACAGAAAGAGG	chr2:166046853 (-)			Usluer (2016) SEIZ 39, 34
Developmental disorder and intellectual disability	SCN1A	6323	Missense	DM?	CM1213014			[NM_001165963.2:c.4285G>T] [NP_001159435.1:p.A1429S]	G-T		GCC-TCC	Ala-Ser	1429	chr2:166856286 (-)	aaagtaaaacatgcatgtccttcttaatag[G/T]CCACATTCAAAGGATGGATGGATATAATGT	chr2:165999776 (-)			Sone (2012) EB 25, 192
Developmental delay, poor coordination & seizures	SCN1A	6323	Missense	DM	CM1615123			[NM_001165963.2:c.5005G>A] [NP_001159435.1:p.A1669T]	G-A		GCG-ACG	Ala-Thr	1669	chr2:166848780 (-)	CTGCTCTTTGCTTTGATGATGTCCCTTCCT[G/A]CGTTGTTTAACATCGGCCTCCTACTCTTCC	chr2:165992270 (-)			Fry (2016) BMC MG 17, 34
Severe myoclonic epilepsy of infancy	SCN1A	6323	Missense	DM	CM072003	rs121917980		[NM_001165963.2:c.5347G>A] [NP_001159435.1:p.A1783T]	G-A		GCG-ACG	Ala-Thr	1783	chr2:166848438 (-)	TCCTTCCTGGTTGTGGTGAACATGTACATC[G/A]CGGTCATCCTGGAGAACTTCAGTGTTGCTA	chr2:165991928 (-)		0.0;DAMAGING	Harkin (2007) BRAIN 130, 843
Dravet syndrome	SCN1A	6323	Missense	DM	CM170653	rs796052958		[NM_001165963.2:c.602C>A] [NP_001159435.1:p.A201E]	C-A		GCG-GAG	Ala-Glu	201	chr2:166911148 (-)	ACTGGCTCGATTTCACTGTCATTACATTTG[C/A]gtaagtgccttttttgaaactttaagagag	chr2:166054638 (-)			Do (2017) JCNEUR 13, 62
Partial seizures of infancy, malignant migrating	SCN1A	6323	Missense	DM	CM112942	rs397514458		[NM_001165963.2:c.5006C>A] [NP_001159435.1:p.A1669E]	C-A		GCG-GAG	Ala-Glu	1669	chr2:166848779 (-)	TGCTCTTTGCTTTGATGATGTCCCTTCCTG[C/A]GTTGTTTAACATCGGCCTCCTACTCTTCCT	chr2:165992269 (-)		0.0;DAMAGING	Freilich (2011) ARCH NEUR 68, 665
Severe myoclonic epilepsy of infancy	SCN1A	6323	Missense	DM	CM076501	rs121917921		[NM_001165963.2:c.5348C>T] [NP_001159435.1:p.A1783V]	C-T		GCG-GTG	Ala-Val	1783	chr2:166848437 (-)	CCTTCCTGGTTGTGGTGAACATGTACATCG[C/T]GGTCATCCTGGAGAACTTCAGTGTTGCTAC	chr2:165991927 (-)		0.0;DAMAGING	Marini (2007) EPILEPSIA 48, 1678
Intellectual disability, autosomal recessive	SCN1A	6323	Missense	DM	CM1715497	rs780809852		[NM_001165963.2:c.5501C>T] [NP_001159435.1:p.A1834V]	C-T		GCG-GTG	Ala-Val	1834	chr2:166848284 (-)	AATTTGAAAAATTATCTCAGTTTGCAGCTG[C/T]GCTTGAACCGCCTCTCAATCTGCCACAACC	chr2:165991774 (-)			Riazuddin (2017) MOL PSYCH 22, 1604
Dravet syndrome	SCN1A	6323	Missense	DM	CM1311632	rs794726848		[NM_001165963.2:c.70G>A] [NP_001159435.1:p.A24T]	G-A		GCT-ACT	Ala-Thr	24	chr2:166930062 (-)	TTCAACTTCTTCACCAGAGAATCTCTTGCG[G/A]CTATTGAAAGACGCATTGCAGAAGAAAAGG	chr2:166073552 (-)			Xu (2014) BRAIN DEV 36, 676
Dravet syndrome	SCN1A	6323	Missense	DM	CM117670			[NM_001165963.2:c.4216G>A] [NP_001159435.1:p.A1406T]	G-A		GCT-ACT	Ala-Thr	1406	chr2:166859050 (-)	TGCCTAAAACTAATAGAAAGAAATGAGACT[G/A]CTCGATGGAAAAATGTGAAAGTAAACTTTG	chr2:166002540 (-)		0.14;TOLERATED	Lim (2011) SEIZ 20, 789
Dravet syndrome	SCN1A	6323	Missense	DM	CM1720643			[NM_001165963.2:c.4921G>A] [NP_001159435.1:p.A1641T]	G-A		GCT-ACT	Ala-Thr	1641	chr2:166848864 (-)	TCCCCTACCCTGTTCCGAGTGATCCGTCTT[G/A]CTAGGATTGGCCGAATCCTACGTCTGATCA	chr2:165992354 (-)			Yang (2017) SCI REP 7, 15677
Dravet syndrome	SCN1A	6323	Missense	DM	CM171253			[NM_001165963.2:c.5170G>A] [NP_001159435.1:p.A1724T]	G-A		GCT-ACT	Ala-Thr	1724	chr2:166848615 (-)	ATGATCTGCCTATTCCAAATTACAACCTCT[G/A]CTGGCTGGGATGGATTGCTAGCACCCATTC	chr2:165992105 (-)			Ishii (2017) EPILEPSIA 58, 282
Severe myoclonic epilepsy of infancy	SCN1A	6323	Missense	DM	CM1211362			[NM_001165963.2:c.5374G>A] [NP_001159435.1:p.A1792T]	G-A		GCT-ACT	Ala-Thr	1792	chr2:166848411 (-)	ATCGCGGTCATCCTGGAGAACTTCAGTGTT[G/A]CTACTGAAGAAAGTGCAGAGCCTCTGAGTG	chr2:165991901 (-)		0.0;DAMAGING	Wang (2012) EP RES 102, 195
Febrile seizures plus	SCN1A	6323	Missense	DM	CM1613719	rs761690089		[NM_001165963.2:c.5773G>A] [NP_001159435.1:p.A1925T]	G-A		GCT-ACT	Ala-Thr	1925	chr2:166848012 (-)	GAGGAAGTATCTGCTGTCATTATTCAGCGT[G/A]CTTACAGACGCCACCTTTTAAAGCGAACTG	chr2:165991502 (-)			Møller (2016) MOL SYN 7, 210
Cryptogenic generalised epilepsy	SCN1A	6323	Missense	DM	CM072025	rs121917988		[NM_001165963.2:c.1183G>C] [NP_001159435.1:p.A395P]	G-C		GCT-CCT	Ala-Pro	395	chr2:166903474 (-)	tgatatttttgtttgcagACATTACGTGCT[G/C]CTGGGAAAACGTACATGATATTTTTTGTAT	chr2:166046964 (-)		0.0;DAMAGING	Harkin (2007) BRAIN 130, 843
Dravet syndrome	SCN1A	6323	Missense	DM	CM1511250	rs777939538		[NM_001165963.2:c.3763G>C] [NP_001159435.1:p.A1255P]	G-C		GCT-CCT	Ala-Pro	1255	chr2:166868735 (-)	CGAAAGACGATTAAGACGATGTTGGAATAT[G/C]CTGACAAGGTTTTCACTTACATTTTCATTC	chr2:166012225 (-)			Xu (2015) HUM MUT 36, 861
Dravet syndrome	SCN1A	6323	Missense	DM?	CM113326			[NM_001165963.2:c.4108G>C] [NP_001159435.1:p.A1370P]	G-C		GCT-CCT	Ala-Pro	1370	chr2:166859158 (-)	ATTTTCAGCATCATGGGCGTAAATTTGTTT[G/C]CTGGCAAATTCTACCACTGTATTAACACCA	chr2:166002648 (-)		0.0;DAMAGING	Zuberi (2011) NEUROLOGY 76, 594
Intractable epilepsy	SCN1A	6323	Missense	DM	CM1211399			[NM_001165963.2:c.5170G>C] [NP_001159435.1:p.A1724P]	G-C		GCT-CCT	Ala-Pro	1724	chr2:166848615 (-)	ATGATCTGCCTATTCCAAATTACAACCTCT[G/C]CTGGCTGGGATGGATTGCTAGCACCCATTC	chr2:165992105 (-)		0.0;DAMAGING	Wang (2012) EP RES 102, 195
Generalized epilepsy with febrile seizures plus	SCN1A	6323	Missense	DM	CM171120			[NM_001165963.2:c.1181C>A] [NP_001159435.1:p.A394D]	C-A		GCT-GAT	Ala-Asp	394	chr2:166903476 (-)	tctgatatttttgtttgcagACATTACGTG[C/A]TGCTGGGAAAACGTACATGATATTTTTTGT	chr2:166046966 (-)			Myers (2017) EPILEPSIA 58, e26
Epilepsy	SCN1A	6323	Missense	DM	CM1720583			[NM_001165963.2:c.1259C>A] [NP_001159435.1:p.A420D]	C-A		GCT-GAT	Ala-Asp	420	chr2:166903398 (-)	GCTCATTCTACCTAATAAATTTGATCCTGG[C/A]TGTGGTGGCCATGGCCTACGAGGAACAGAA	chr2:166046888 (-)			Butler (2017) PED NEUROL 77, 61
Dravet syndrome	SCN1A	6323	Missense	DM	CM096144			[NM_001165963.2:c.3764C>A] [NP_001159435.1:p.A1255D]	C-A		GCT-GAT	Ala-Asp	1255	chr2:166868734 (-)	GAAAGACGATTAAGACGATGTTGGAATATG[C/A]TGACAAGGTTTTCACTTACATTTTCATTCT	chr2:166012224 (-)		0.0;DAMAGING	Depienne (2009) JMG 46, 183
Dravet syndrome	SCN1A	6323	Missense	DM?	CM1812854			[NM_001165963.2:c.5171C>A] [NP_001159435.1:p.A1724D]	C-A		GCT-GAT	Ala-Asp	1724	chr2:166848614 (-)	TGATCTGCCTATTCCAAATTACAACCTCTG[C/A]TGGCTGGGATGGATTGCTAGCACCCATTCT	chr2:165992104 (-)			Liu (2018) MOL BRAIN 11,
Dravet syndrome	SCN1A	6323	Missense	DM	CM139160			[NM_001165963.2:c.5375C>G] [NP_001159435.1:p.A1792G]	C-G		GCT-GGT	Ala-Gly	1792	chr2:166848410 (-)	TCGCGGTCATCCTGGAGAACTTCAGTGTTG[C/G]TACTGAAGAAAGTGCAGAGCCTCTGAGTGA	chr2:165991900 (-)			Gaily (2013) EPILEPSIA 54, 1577
Generalized epilepsy with febrile seizures plus	SCN1A	6323	Missense	DM	CM128278	rs794726826		[NM_001165963.2:c.1259C>T] [NP_001159435.1:p.A420V]	C-T		GCT-GTT	Ala-Val	420	chr2:166903398 (-)	GCTCATTCTACCTAATAAATTTGATCCTGG[C/T]TGTGGTGGCCATGGCCTACGAGGAACAGAA	chr2:166046888 (-)		0.0;DAMAGING	Tan (2012) EP RES 102, 210
Dravet syndrome	SCN1A	6323	Missense	DM?	CM113322			[NM_001165963.2:c.3959C>T] [NP_001159435.1:p.A1320V]	C-T		GCT-GTT	Ala-Val	1320	chr2:166866272 (-)	GAGCCATCAAATCTCTCAGGACACTAAGAG[C/T]TCTGAGACCTCTAAGAGCCTTATCTCGATT	chr2:166009762 (-)		0.0;DAMAGING	Zuberi (2011) NEUROLOGY 76, 594
Generalized epilepsy with febrile seizures plus	SCN1A	6323	Missense	DM	CM173373			[NM_001165963.2:c.4109C>T] [NP_001159435.1:p.A1370V]	C-T		GCT-GTT	Ala-Val	1370	chr2:166859157 (-)	TTTTCAGCATCATGGGCGTAAATTTGTTTG[C/T]TGGCAAATTCTACCACTGTATTAACACCAC	chr2:166002647 (-)			Cetica (2017) NEUROLOGY 88, 1037
Myoclonic epilepsy, borderline	SCN1A	6323	Missense	DM	CM1211404	rs794726839		[NM_001165963.2:c.4985C>T] [NP_001159435.1:p.A1662V]	C-T		GCT-GTT	Ala-Val	1662	chr2:166848800 (-)	GAGCAAAGGGGATCCGCACGCTGCTCTTTG[C/T]TTTGATGATGTCCCTTCCTGCGTTGTTTAA	chr2:165992290 (-)		0.0;DAMAGING	Wang (2012) EP RES 102, 195
Dravet syndrome	SCN1A	6323	Missense	DM	CM173389	rs376656165		[NM_001165963.2:c.5851G>T] [NP_001159435.1:p.A1951S]	G-T		GCT-TCT	Ala-Ser	1951	chr2:166847934 (-)	ACGTACAATAAAAACAAAATCAAAGGTGGG[G/T]CTAATCTTCTTATAAAAGAAGACATGATAA	chr2:165991424 (-)			Cetica (2017) NEUROLOGY 88, 1037
Epilepsy	SCN1A	6323	Missense	DM	CM1516550			[NM_001165963.2:c.172G>A] [NP_001159435.1:p.G58R]	G-A		GGA-AGA	Gly-Arg	58	chr2:166929960 (-)	GGCCCAAAGCCAAATAGTGACTTGGAAGCT[G/A]GAAAGAACCTTCCATTTATTTATGGAGACA	chr2:166073450 (-)			Della Mina (2015) EJHG 23, 354
Dravet syndrome	SCN1A	6323	Missense	DM	CM087893			[NM_001165963.2:c.529G>A] [NP_001159435.1:p.G177R]	G-A		GGA-AGA	Gly-Arg	177	chr2:166911221 (-)	TTTGAATCACTTATAAAAATTATTGCAAGG[G/A]GATTCTGTTTAGAAGATTTTACTTTCCTTC	chr2:166054711 (-)		0.0;DAMAGING	Hattori (2008) EPILEPSIA 49, 626
Severe myoclonic epilepsy of infancy	SCN1A	6323	Missense	DM	CM032362	rs121918754		[NM_001165963.2:c.2935G>A] [NP_001159435.1:p.G979R]	G-A		GGA-AGA	Gly-Arg	979	chr2:166894297 (-)	CTTACTGTCTTCATGATGGTCATGGTGATT[G/A]GAAACCTAGTGgtatgtacccacttaagat	chr2:166037787 (-)		0.0;DAMAGING	Fujiwara (2003) BRAIN 126, 531
Dravet syndrome	SCN1A	6323	Missense	DM	CM108509	rs121917908		[NM_001165963.2:c.4297G>A] [NP_001159435.1:p.G1433R]	G-A		GGA-AGA	Gly-Arg	1433	chr2:166856274 (-)	gcatgtccttcttaatagGCCACATTCAAA[G/A]GATGGATGGATATAATGTATGCAGCAGTTG	chr2:165999764 (-)		0.0;DAMAGING	Nicita (2010) JCN 25, 1369
Lenox-Gastaut syndrome	SCN1A	6323	Missense	DM	CM1414951	rs796053020		[NM_001165963.2:c.4543G>A] [NP_001159435.1:p.G1515R]	G-A		GGA-AGA	Gly-Arg	1515	chr2:166852561 (-)	AAGAAATACTATAATGCAATGAAAAAATTA[G/A]GATCGAAAAAACCGCAAAAGCCTATACCTC	chr2:165996051 (-)			Ream (2014) EB 37, 241
Dravet syndrome	SCN1A	6323	Missense	DM	CM119306	rs1313873565		[NM_001165963.2:c.5260G>A] [NP_001159435.1:p.G1754R]	G-A		GGA-AGA	Gly-Arg	1754	chr2:166848525 (-)	AATAAAGTTAACCCTGGAAGCTCAGTTAAG[G/A]GAGACTGTGGGAACCCATCTGTTGGAATTT	chr2:165992015 (-)		0.0;DAMAGING	Petrelli (2012) EP RES 99, 21
Dravet syndrome	SCN1A	6323	Missense	DM	CM087892			[NM_001165963.2:c.488G>A] [NP_001159435.1:p.G163E]	G-A		GGA-GAA	Gly-Glu	163	chr2:166911262 (-)	ggatgcttgttttcagATACACCTTCACAG[G/A]AATATATACTTTTGAATCACTTATAAAAAT	chr2:166054752 (-)		0.0;DAMAGING	Hattori (2008) EPILEPSIA 49, 626
Severe myoclonic epilepsy of infancy	SCN1A	6323	Missense	DM	CM031732	rs121918770		[NM_001165963.2:c.530G>A] [NP_001159435.1:p.G177E]	G-A		GGA-GAA	Gly-Glu	177	chr2:166911220 (-)	TTGAATCACTTATAAAAATTATTGCAAGGG[G/A]ATTCTGTTTAGAAGATTTTACTTTCCTTCG	chr2:166054710 (-)		0.0;DAMAGING	Nabbout (2003) NEUROLOGY 60, 1961
Dravet syndrome	SCN1A	6323	Missense	DM	CM171177			[NM_001165963.2:c.1010G>A] [NP_001159435.1:p.G337E]	G-A		GGA-GAA	Gly-Glu	337	chr2:166905414 (-)	TGGAGGGTTTTTTAGATGCACTACTATGTG[G/A]AAATAGCTCTGATGCAGGgtaagtcaataa	chr2:166048904 (-)			Ishii (2017) EPILEPSIA 58, 282
Dravet syndrome	SCN1A	6323	Missense	DM	CM1511571	rs794726842		[NM_001165963.2:c.2936G>A] [NP_001159435.1:p.G979E]	G-A		GGA-GAA	Gly-Glu	979	chr2:166894296 (-)	TTACTGTCTTCATGATGGTCATGGTGATTG[G/A]AAACCTAGTGgtatgtacccacttaagata	chr2:166037786 (-)			Xu (2015) HUM MUT 36, 861
Generalized epilepsy with febrile seizures plus	SCN1A	6323	Missense	DM	CM173353	rs1234067672		[NM_001165963.2:c.3260G>A] [NP_001159435.1:p.G1087E]	G-A		GGA-GAA	Gly-Glu	1087	chr2:166892727 (-)	AAGATGTAAATGGAACTACAAGTGGTATAG[G/A]AACTGGCAGCAGTGTTGAAAAATACATTAT	chr2:166036217 (-)			Cetica (2017) NEUROLOGY 88, 1037
Severe myoclonic epilepsy of infancy	SCN1A	6323	Missense	DM	CM083094	rs121918741		[NM_001165963.2:c.4298G>A] [NP_001159435.1:p.G1433E]	G-A		GGA-GAA	Gly-Glu	1433	chr2:166856273 (-)	catgtccttcttaatagGCCACATTCAAAG[G/A]ATGGATGGATATAATGTATGCAGCAGTTGA	chr2:165999763 (-)		0.0;DAMAGING	Sun (2008) EPILEPSIA 49, 1104
Dravet syndrome	SCN1A	6323	Missense	DM	CM096159	rs121918742		[NM_001165963.2:c.4757G>A] [NP_001159435.1:p.G1586E]	G-A		GGA-GAA	Gly-Glu	1586	chr2:166850751 (-)	TCAATCTGGTGTTCATTGTGCTATTTACTG[G/A]AGAGTGTGTACTGAAACTCATCTCTCTACG	chr2:165994241 (-)		0.0;DAMAGING	Depienne (2009) JMG 46, 183
Febrile seizures plus	SCN1A	6323	Missense	DM	CM190564			[NM_001165963.2:c.5183G>A] [NP_001159435.1:p.G1728E]	G-A		GGA-GAA	Gly-Glu	1728	chr2:166848602 (-)	TCCAAATTACAACCTCTGCTGGCTGGGATG[G/A]ATTGCTAGCACCCATTCTCAACAGTAAGCC	chr2:165992092 (-)			Kong (2019) DB 22, 492
Severe myoclonic epilepsy of infancy	SCN1A	6323	Missense	DM	CM031352	rs121918798		[NM_001165963.2:c.5246G>A] [NP_001159435.1:p.G1749E]	G-A		GGA-GAA	Gly-Glu	1749	chr2:166848539 (-)	CCGACTGTGACCCTAATAAAGTTAACCCTG[G/A]AAGCTCAGTTAAGGGAGACTGTGGGAACCC	chr2:165992029 (-)		0.07;TOLERATED	Claes (2003) HUM MUT 21, 615
Severe myoclonic epilepsy of infancy	SCN1A	6323	Missense	DM	CM067008	rs121917950		[NM_001165963.2:c.5285G>A] [NP_001159435.1:p.G1762E]	G-A		GGA-GAA	Gly-Glu	1762	chr2:166848500 (-)	TTAAGGGAGACTGTGGGAACCCATCTGTTG[G/A]AATTTTCTTTTTTGTCAGTTACATCATCAT	chr2:165991990 (-)		0.0;DAMAGING	Mancardi (2006) EPILEPSIA 47, 1629
Dravet syndrome	SCN1A	6323	Missense	DM?	CM113369	rs201905405		[NM_001165963.2:c.5639G>A] [NP_001159435.1:p.G1880E]	G-A		GGA-GAA	Gly-Glu	1880	chr2:166848146 (-)	CTTTTACAAAGCGGGTTCTAGGAGAGAGTG[G/A]AGAGATGGATGCTCTACGAATACAGATGGA	chr2:165991636 (-)		0.03;DAMAGING	Zuberi (2011) NEUROLOGY 76, 594
Febrile seizures	SCN1A	6323	Same-sense	DM?	CM103514			[NM_001165963.2:c.5286A>C] [NP_001159435.1:p.G1762G]	A-C		GGA-GGC	Gly-Gly	1762	chr2:166848499 (-)	TAAGGGAGACTGTGGGAACCCATCTGTTGG[A/C]ATTTTCTTTTTTGTCAGTTACATCATCATA	chr2:165991989 (-)			Herini (2010) EP RES 90, 132
Dravet syndrome	SCN1A	6323	Missense	DM	CM096109			[NM_001165963.2:c.173G>T] [NP_001159435.1:p.G58V]	G-T		GGA-GTA	Gly-Val	58	chr2:166929959 (-)	GCCCAAAGCCAAATAGTGACTTGGAAGCTG[G/T]AAAGAACCTTCCATTTATTTATGGAGACAT	chr2:166073449 (-)		0.01;DAMAGING	Depienne (2009) JMG 46, 183
Dravet syndrome	SCN1A	6323	Missense	DM	CM159412	rs121918770		[NM_001165963.2:c.530G>T] [NP_001159435.1:p.G177V]	G-T		GGA-GTA	Gly-Val	177	chr2:166911220 (-)	TTGAATCACTTATAAAAATTATTGCAAGGG[G/T]ATTCTGTTTAGAAGATTTTACTTTCCTTCG	chr2:166054710 (-)			Sun (2015) ZYXYCXZZ 32, 457
Dravet syndrome	SCN1A	6323	Missense	DM?	CM113309			[NM_001165963.2:c.2936G>T] [NP_001159435.1:p.G979V]	G-T		GGA-GTA	Gly-Val	979	chr2:166894296 (-)	TTACTGTCTTCATGATGGTCATGGTGATTG[G/T]AAACCTAGTGgtatgtacccacttaagata	chr2:166037786 (-)		0.0;DAMAGING	Zuberi (2011) NEUROLOGY 76, 594
Dravet syndrome	SCN1A	6323	Missense	DM?	CM113334			[NM_001165963.2:c.4298G>T] [NP_001159435.1:p.G1433V]	G-T		GGA-GTA	Gly-Val	1433	chr2:166856273 (-)	catgtccttcttaatagGCCACATTCAAAG[G/T]ATGGATGGATATAATGTATGCAGCAGTTGA	chr2:165999763 (-)		0.0;DAMAGING	Zuberi (2011) NEUROLOGY 76, 594
Generalized epilepsy with febrile seizures plus	SCN1A	6323	Missense	DM	CM177624			[NM_001165963.2:c.5630G>T] [NP_001159435.1:p.G1877V]	G-T		GGA-GTA	Gly-Val	1877	chr2:166848155 (-)	TCTTATTTGCTTTTACAAAGCGGGTTCTAG[G/T]AGAGAGTGGAGAGATGGATGCTCTACGAAT	chr2:165991645 (-)			Kim (2017) ANN CLS 47, 229
Dravet syndrome	SCN1A	6323	Nonsense	DM	CM113267			[NM_001165963.2:c.172G>T] [NP_001159435.1:p.G58*]	G-T		GGA-TGA	Gly-Term	58	chr2:166929960 (-)	GGCCCAAAGCCAAATAGTGACTTGGAAGCT[G/T]GAAAGAACCTTCCATTTATTTATGGAGACA	chr2:166073450 (-)			Zuberi (2011) NEUROLOGY 76, 594
Severe myoclonic epilepsy of infancy	SCN1A	6323	Nonsense	DM	CM067011			[NM_001165963.2:c.1042G>T] [NP_001159435.1:p.G348*]	G-T		GGA-TGA	Gly-Term	348	chr2:166904265 (-)	ttttaccccacttgcagCCAATGTCCAGAG[G/T]GATATATGTGTGTGAAAGCTGGTAGAAATC	chr2:166047755 (-)			Mancardi (2006) EPILEPSIA 47, 1629
Dravet syndrome	SCN1A	6323	Nonsense	DM	CM113314			[NM_001165963.2:c.3601G>T] [NP_001159435.1:p.G1201*]	G-T		GGA-TGA	Gly-Term	1201	chr2:166870358 (-)	TGTTGTCAAATCAATGTGGAAGAAGGCAGA[G/T]GAAAACAATGGTGGAACCTGAGAAGGACGT	chr2:166013848 (-)			Zuberi (2011) NEUROLOGY 76, 594
Dravet syndrome	SCN1A	6323	Nonsense	DM	CM096107			[NM_001165963.2:c.4954G>T] [NP_001159435.1:p.G1652*]	G-T		GGA-TGA	Gly-Term	1652	chr2:166848831 (-)	AGGATTGGCCGAATCCTACGTCTGATCAAA[G/T]GAGCAAAGGGGATCCGCACGCTGCTCTTTG	chr2:165992321 (-)			Depienne (2009) JMG 46, 183
Dravet syndrome	SCN1A	6323	Missense	DM	CM096118			[NM_001165963.2:c.694G>A] [NP_001159435.1:p.G232S]	G-A		GGC-AGC	Gly-Ser	232	chr2:166909362 (-)	CGAGCATTGAAGACGATTTCAGTCATTCCA[G/A]gtgagagcaaggttagataatgagacggac	chr2:166052852 (-)			Depienne (2009) JMG 46, 183
Severe myoclonic epilepsy of infancy, borderline	SCN1A	6323	Missense	DM	CM1724061			[NM_001165963.2:c.811G>A] [NP_001159435.1:p.G271S]	G-A		GGC-AGC	Gly-Ser	271	chr2:166908382 (-)	TTTGCTCTAATTGGGCTGCAGCTGTTCATG[G/A]GCAACCTGAGGAATAAATGTATACAATGGC	chr2:166051872 (-)			Hız-Kurul (2017) TJP 59, 570
Acute encephalopathy with biphasic seizures & late reduced diffusion	SCN1A	6323	Missense	DM	CM158744			[NM_001165963.2:c.5020G>A] [NP_001159435.1:p.G1674S]	G-A		GGC-AGC	Gly-Ser	1674	chr2:166848765 (-)	ATGATGTCCCTTCCTGCGTTGTTTAACATC[G/A]GCCTCCTACTCTTCCTAGTCATGTTCATCT	chr2:165992255 (-)			Saitoh (2015) EP RES 117, 1
Dravet syndrome	SCN1A	6323	Missense	DM	CM173329			[NM_001165963.2:c.811G>C] [NP_001159435.1:p.G271R]	G-C		GGC-CGC	Gly-Arg	271	chr2:166908382 (-)	TTTGCTCTAATTGGGCTGCAGCTGTTCATG[G/C]GCAACCTGAGGAATAAATGTATACAATGGC	chr2:166051872 (-)			Cetica (2017) NEUROLOGY 88, 1037
Dravet syndrome	SCN1A	6323	Missense	DM	CM171179			[NM_001165963.2:c.1027G>C] [NP_001159435.1:p.G343R]	G-C		GGC-CGC	Gly-Arg	343	chr2:166905397 (-)	GCACTACTATGTGGAAATAGCTCTGATGCA[G/C]Ggtaagtcaataatttgtgtgtatctgtgt	chr2:166048887 (-)			Ishii (2017) EPILEPSIA 58, 282
Severe myoclonic epilepsy of infancy	SCN1A	6323	Missense	DM	CM024312	rs121918792		[NM_001165963.2:c.5020G>C] [NP_001159435.1:p.G1674R]	G-C		GGC-CGC	Gly-Arg	1674	chr2:166848765 (-)	ATGATGTCCCTTCCTGCGTTGTTTAACATC[G/C]GCCTCCTACTCTTCCTAGTCATGTTCATCT	chr2:165992255 (-)		0.0;DAMAGING	Ohmori (2002) BBRC 295, 17
Dravet syndrome	SCN1A	6323	Missense	DM	CM171172			[NM_001165963.2:c.629G>A] [NP_001159435.1:p.G210D]	G-A		GGC-GAC	Gly-Asp	210	chr2:166909427 (-)	acagGTACGTCACAGAGTTTGTGGACCTGG[G/A]CAATGTCTCGGCATTGAGAACATTCAGAGT	chr2:166052917 (-)			Ishii (2017) EPILEPSIA 58, 282
Severe myoclonic epilepsy of infancy	SCN1A	6323	Missense	DM	CM032358	rs121918753		[NM_001165963.2:c.1028G>A] [NP_001159435.1:p.G343D]	G-A		GGC-GAC	Gly-Asp	343	chr2:166905396 (-)	CACTACTATGTGGAAATAGCTCTGATGCAG[G/A]gtaagtcaataatttgtgtgtatctgtgta	chr2:166048886 (-)			Fujiwara (2003) BRAIN 126, 531
Dravet syndrome	SCN1A	6323	Missense	DM	CM166598			[NM_001165963.2:c.2651G>A] [NP_001159435.1:p.G884D]	G-A		GGC-GAC	Gly-Asp	884	chr2:166894581 (-)	CAACGTTAAATATGCTAATAAAGATCATCG[G/A]CAATTCCGTGGGGGCTCTGGGAAATTTAAC	chr2:166038071 (-)			Usluer (2016) SEIZ 39, 34
Epileptic encephalopathy	SCN1A	6323	Missense	DM	CM136395			[NM_001165963.2:c.3824G>C] [NP_001159435.1:p.G1275A]	G-C		GGC-GCC	Gly-Ala	1275	chr2:166868674 (-)	TGGAAATGCTTCTAAAATGGGTGGCATATG[G/C]CTATCAAACATATTTCACCAATGCCTGGTG	chr2:166012164 (-)			Veeramah (2013) EPILEPSIA 54, 1270
Dravet syndrome	SCN1A	6323	Missense	DM	CM096145			[NM_001165963.2:c.3824G>T] [NP_001159435.1:p.G1275V]	G-T		GGC-GTC	Gly-Val	1275	chr2:166868674 (-)	TGGAAATGCTTCTAAAATGGGTGGCATATG[G/T]CTATCAAACATATTTCACCAATGCCTGGTG	chr2:166012164 (-)		0.0;DAMAGING	Depienne (2009) JMG 46, 183
Dravet syndrome	SCN1A	6323	Missense	DM	CM1414530			[NM_001165963.2:c.4112G>T] [NP_001159435.1:p.G1371V]	G-T		GGC-GTC	Gly-Val	1371	chr2:166859154 (-)	TCAGCATCATGGGCGTAAATTTGTTTGCTG[G/T]CAAATTCTACCACTGTATTAACACCACAAC	chr2:166002644 (-)			Dhamija (2014) PED NEUROL 50, 474
Dravet syndrome	SCN1A	6323	Missense	DM	CM1720635			[NM_001165963.2:c.5174G>T] [NP_001159435.1:p.G1725V]	G-T		GGC-GTC	Gly-Val	1725	chr2:166848611 (-)	TCTGCCTATTCCAAATTACAACCTCTGCTG[G/T]CTGGGATGGATTGCTAGCACCCATTCTCAA	chr2:165992101 (-)			Yang (2017) SCI REP 7, 15677
Dravet syndrome	SCN1A	6323	Missense	DM	CM171178			[NM_001165963.2:c.1027G>T] [NP_001159435.1:p.G343C]	G-T		GGC-TGC	Gly-Cys	343	chr2:166905397 (-)	GCACTACTATGTGGAAATAGCTCTGATGCA[G/T]Ggtaagtcaataatttgtgtgtatctgtgt	chr2:166048887 (-)			Ishii (2017) EPILEPSIA 58, 282
Dravet syndrome	SCN1A	6323	Missense	DM	CM096167			[NM_001165963.2:c.5173G>T] [NP_001159435.1:p.G1725C]	G-T		GGC-TGC	Gly-Cys	1725	chr2:166848612 (-)	ATCTGCCTATTCCAAATTACAACCTCTGCT[G/T]GCTGGGATGGATTGCTAGCACCCATTCTCA	chr2:165992102 (-)		0.0;DAMAGING	Depienne (2009) JMG 46, 183
Dravet syndrome	SCN1A	6323	Missense	DM	CM168638			[NM_001165963.2:c.5269G>A] [NP_001159435.1:p.G1757R]	G-A		GGG-AGG	Gly-Arg	1757	chr2:166848516 (-)	AACCCTGGAAGCTCAGTTAAGGGAGACTGT[G/A]GGAACCCATCTGTTGGAATTTTCTTTTTTG	chr2:165992006 (-)			Djémié (2016) MGGM 4, 457
Dravet syndrome	SCN1A	6323	Missense	DM?	CM113304			[NM_001165963.2:c.2848G>C] [NP_001159435.1:p.G950R]	G-C		GGG-CGG	Gly-Arg	950	chr2:166894384 (-)	TCCTTCCTGATTGTGTTCCGCGTGCTGTGT[G/C]GGGAGTGGATAGAGACCATGTGGGACTGTA	chr2:166037874 (-)		0.0;DAMAGING	Zuberi (2011) NEUROLOGY 76, 594
Dravet syndrome	SCN1A	6323	Missense	DM	CM117666			[NM_001165963.2:c.1187G>A] [NP_001159435.1:p.G396E]	G-A		GGG-GAG	Gly-Glu	396	chr2:166903470 (-)	atttttgtttgcagACATTACGTGCTGCTG[G/A]GAAAACGTACATGATATTTTTTGTATTGGT	chr2:166046960 (-)		0.0;DAMAGING	Lim (2011) SEIZ 20, 789
Severe myoclonic epilepsy of infancy	SCN1A	6323	Missense	DM	CM072012	rs121917972		[NM_001165963.2:c.2849G>A] [NP_001159435.1:p.G950E]	G-A		GGG-GAG	Gly-Glu	950	chr2:166894383 (-)	CCTTCCTGATTGTGTTCCGCGTGCTGTGTG[G/A]GGAGTGGATAGAGACCATGTGGGACTGTAT	chr2:166037873 (-)		0.0;DAMAGING	Harkin (2007) BRAIN 130, 843
Dravet syndrome	SCN1A	6323	Missense	DM	CM171187			[NM_001165963.2:c.3995G>A] [NP_001159435.1:p.G1332E]	G-A		GGG-GAG	Gly-Glu	1332	chr2:166866236 (-)	GACCTCTAAGAGCCTTATCTCGATTTGAAG[G/A]GATGAGGgtaagaaaaatgaaagaacctga	chr2:166009726 (-)			Ishii (2017) EPILEPSIA 58, 282
Dravet syndrome	SCN1A	6323	Missense	DM	CM1511228	rs794726851		[NM_001165963.2:c.5063G>T] [NP_001159435.1:p.G1688V]	G-T		GGG-GTG	Gly-Val	1688	chr2:166848722 (-)	TCCTAGTCATGTTCATCTACGCCATCTTTG[G/T]GATGTCCAACTTTGCCTATGTTAAGAGGGA	chr2:165992212 (-)			Xu (2015) HUM MUT 36, 861
Severe myoclonic epilepsy of infancy	SCN1A	6323	Missense	DM	CM032357	rs121918749		[NM_001165963.2:c.793G>T] [NP_001159435.1:p.G265W]	G-T		GGG-TGG	Gly-Trp	265	chr2:166908400 (-)	GTGTTCTGTCTGAGCGTATTTGCTCTAATT[G/T]GGCTGCAGCTGTTCATGGGCAACCTGAGGA	chr2:166051890 (-)		0.0;DAMAGING	Fujiwara (2003) BRAIN 126, 531
Dravet syndrome	SCN1A	6323	Missense	DM	CM1716561			[NM_001165963.2:c.4261G>T] [NP_001159435.1:p.G1421W]	G-T		GGG-TGG	Gly-Trp	1421	chr2:166859005 (-)	GTGAAAGTAAACTTTGATAATGTAGGATTT[G/T]GGTATCTCTCTTTGCTTCAAGTTgtaagtg	chr2:166002495 (-)			Cho (2017) JCNEUR , epub
Severe myoclonic epilepsy of infancy	SCN1A	6323	Missense	DM	CM076510	rs121917924		[NM_001165963.2:c.4408G>T] [NP_001159435.1:p.G1470W]	G-T		GGG-TGG	Gly-Trp	1470	chr2:166854616 (-)	TATCTTTACTTTGTTATTTTCATCATCTTT[G/T]GGTCCTTCTTCACCTTGAACCTGTTTATTG	chr2:165998106 (-)		0.0;DAMAGING	Marini (2007) EPILEPSIA 48, 1678
Dravet syndrome	SCN1A	6323	Missense	DM?	CM113359			[NM_001165963.2:c.5062G>T] [NP_001159435.1:p.G1688W]	G-T		GGG-TGG	Gly-Trp	1688	chr2:166848723 (-)	TTCCTAGTCATGTTCATCTACGCCATCTTT[G/T]GGATGTCCAACTTTGCCTATGTTAAGAGGG	chr2:165992213 (-)		0.0;DAMAGING	Zuberi (2011) NEUROLOGY 76, 594
Dravet syndrome	SCN1A	6323	Missense	DM	CM1819166			[NM_001165963.2:c.5269G>T] [NP_001159435.1:p.G1757W]	G-T		GGG-TGG	Gly-Trp	1757	chr2:166848516 (-)	AACCCTGGAAGCTCAGTTAAGGGAGACTGT[G/T]GGAACCCATCTGTTGGAATTTTCTTTTTTG	chr2:165992006 (-)			Esterhuizen (2018) SEIZ 62, 99
Severe myoclonic epilepsy of infancy	SCN1A	6323	Missense	DM	CM031738	rs121917911		[NM_001165963.2:c.3697G>C] [NP_001159435.1:p.G1233R]	G-C		GGT-CGT	Gly-Arg	1233	chr2:166870262 (-)	TTCATTGTTTTCATGATTCTCCTTAGTAGT[G/C]GTGCTCTGgtgagtgagattaagaaaaggt	chr2:166013752 (-)		0.0;DAMAGING	Nabbout (2003) NEUROLOGY 60, 1961
Generalized epilepsy with febrile seizures plus	SCN1A	6323	Missense	DM	CM1213282			[NM_001165963.2:c.4144G>C] [NP_001159435.1:p.G1382R]	G-C		GGT-CGT	Gly-Arg	1382	chr2:166859122 (-)	AAATTCTACCACTGTATTAACACCACAACT[G/C]GTGACAGGTTTGACATCGAAGACGTGAATA	chr2:166002612 (-)			Xu (2012) ZEKZZ 50, 580
Dravet syndrome	SCN1A	6323	Missense	DM	CM096125			[NM_001165963.2:c.1064G>A] [NP_001159435.1:p.G355D]	G-A		GGT-GAT	Gly-Asp	355	chr2:166904243 (-)	GTCCAGAGGGATATATGTGTGTGAAAGCTG[G/A]TAGAAATCCCAATTATGGCTACACAAGCTT	chr2:166047733 (-)		0.0;DAMAGING	Depienne (2009) JMG 46, 183
Generalized epilepsy with febrile seizures plus	SCN1A	6323	Missense	DM	CM171122			[NM_001165963.2:c.986G>C] [NP_001159435.1:p.G329A]	G-C		GGT-GCT	Gly-Ala	329	chr2:166905438 (-)	ttcaaacagGATATCATTATTTCCTGGAGG[G/C]TTTTTTAGATGCACTACTATGTGGAAATAG	chr2:166048928 (-)			Myers (2017) EPILEPSIA 58, e26
Dravet syndrome	SCN1A	6323	Missense	DM?	CM1812861			[NM_001165963.2:c.4145G>T] [NP_001159435.1:p.G1382V]	G-T		GGT-GTT	Gly-Val	1382	chr2:166859121 (-)	AATTCTACCACTGTATTAACACCACAACTG[G/T]TGACAGGTTTGACATCGAAGACGTGAATAA	chr2:166002611 (-)			Liu (2018) MOL BRAIN 11,
Myoclonic-astatic epilepsy	SCN1A	6323	Missense	DM	CM072013	rs121917996		[NM_001165963.2:c.4439G>T] [NP_001159435.1:p.G1480V]	G-T		GGT-GTT	Gly-Val	1480	chr2:166854585 (-)	GGTCCTTCTTCACCTTGAACCTGTTTATTG[G/T]TGTCATCATAGATAATTTCAACCAGCAGAA	chr2:165998075 (-)		0.0;DAMAGING	Harkin (2007) BRAIN 130, 843
Abnormality of the nervous system	SCN1A	6323	Missense	DM	CM1619097	rs796052962		[NM_001165963.2:c.748G>A] [NP_001159435.1:p.V250I]	G-A		GTA-ATA	Val-Ile	250	chr2:166908445 (-)	CTGATCCAGTCTGTGAAGAAGCTCTCAGAT[G/A]TAATGATCCTGACTGTGTTCTGTCTGAGCG	chr2:166051935 (-)			Retterer (2016) GENET MED 18, 696
Generalized epilepsy with febrile seizures plus	SCN1A	6323	Missense	DM	CM076498	rs121918805		[NM_001165963.2:c.4096G>A] [NP_001159435.1:p.V1366I]	G-A		GTA-ATA	Val-Ile	1366	chr2:166859170 (-)	ATATTCTGGCTAATTTTCAGCATCATGGGC[G/A]TAAATTTGTTTGCTGGCAAATTCTACCACT	chr2:166002660 (-)		0.0;DAMAGING	Osaka (2007) EP RES 75, 46
Dravet syndrome	SCN1A	6323	Missense	DM	CM096155	rs780360360		[NM_001165963.2:c.4612G>A] [NP_001159435.1:p.V1538I]	G-A		GTA-ATA	Val-Ile	1538	chr2:166850896 (-)	AACAAATTTCAAGGAATGGTCTTTGACTTC[G/A]TAACCAGACAAGTTTTTGACATAAGCATCA	chr2:165994386 (-)		0.04;DAMAGING	Depienne (2009) JMG 46, 183
Febrile seizures plus	SCN1A	6323	Missense	DM	CM190555			[NM_001165963.2:c.274G>C] [NP_001159435.1:p.V92L]	G-C		GTA-CTA	Val-Leu	92	chr2:166915189 (-)	tgttgtgttcctgtcttacagACTTTTATA[G/C]TATTGAATAAAGGGAAGGCCATCTTCCGGT	chr2:166058679 (-)			Kong (2019) DB 22, 492
Severe myoclonic epilepsy of infancy	SCN1A	6323	Missense	DM	CM1211376			[NM_001165963.2:c.4253T>G] [NP_001159435.1:p.V1418G]	T-G		GTA-GGA	Val-Gly	1418	chr2:166859013 (-)	GGAAAAATGTGAAAGTAAACTTTGATAATG[T/G]AGGATTTGGGTATCTCTCTTTGCTTCAAGT	chr2:166002503 (-)		0.0;DAMAGING	Wang (2012) EP RES 102, 195
Dravet syndrome	SCN1A	6323	Missense	DM	CM1511237	rs764037830		[NM_001165963.2:c.4766T>G] [NP_001159435.1:p.V1589G]	T-G		GTA-GGA	Val-Gly	1589	chr2:166850742 (-)	TGTTCATTGTGCTATTTACTGGAGAGTGTG[T/G]ACTGAAACTCATCTCTCTACGCCATTATTA	chr2:165994232 (-)			Xu (2015) HUM MUT 36, 861
Dravet syndrome	SCN1A	6323	Missense	DM	CM127610	rs745378416		[NM_001165963.2:c.2686G>A] [NP_001159435.1:p.V896I]	G-A		GTC-ATC	Val-Ile	896	chr2:166894546 (-)	TCCGTGGGGGCTCTGGGAAATTTAACCCTC[G/A]TCTTGGCCATCATCGTCTTCATTTTTGCCG	chr2:166038036 (-)		0.11;TOLERATED	Rilstone (2012) EPILEPSIA 53, 1421
Dravet syndrome	SCN1A	6323	Missense	DM	CM173351	rs748816300		[NM_001165963.2:c.2911G>A] [NP_001159435.1:p.V971I]	G-A		GTC-ATC	Val-Ile	971	chr2:166894321 (-)	GAGGTTGCTGGTCAAGCCATGTGCCTTACT[G/A]TCTTCATGATGGTCATGGTGATTGGAAACC	chr2:166037811 (-)			Cetica (2017) NEUROLOGY 88, 1037
Dravet syndrome	SCN1A	6323	Missense	DM	CM096161	rs121918808		[NM_001165963.2:c.4834G>A] [NP_001159435.1:p.V1612I]	G-A		GTC-ATC	Val-Ile	1612	chr2:166850674 (-)	ATTGGATGGAATATTTTTGATTTTGTGGTT[G/A]TCATTCTCTCCATTGTAGgtaagaaatatt	chr2:165994164 (-)		0.02;DAMAGING	Depienne (2009) JMG 46, 183
Dravet syndrome	SCN1A	6323	Missense	DM	CM096133			[NM_001165963.2:c.2686G>C] [NP_001159435.1:p.V896L]	G-C		GTC-CTC	Val-Leu	896	chr2:166894546 (-)	TCCGTGGGGGCTCTGGGAAATTTAACCCTC[G/C]TCTTGGCCATCATCGTCTTCATTTTTGCCG	chr2:166038036 (-)		0.0;DAMAGING	Depienne (2009) JMG 46, 183
Dravet syndrome	SCN1A	6323	Missense	DM	CM175759			[NM_001165963.2:c.2911G>C] [NP_001159435.1:p.V971L]	G-C		GTC-CTC	Val-Leu	971	chr2:166894321 (-)	GAGGTTGCTGGTCAAGCCATGTGCCTTACT[G/C]TCTTCATGATGGTCATGGTGATTGGAAACC	chr2:166037811 (-)			Poryo (2017) CLIN CR 5, 613
Seizures & developmental delay	SCN1A	6323	Missense	DM?	CM1720607	rs727504139		[NM_001165963.2:c.2923G>C] [NP_001159435.1:p.V975L]	G-C		GTC-CTC	Val-Leu	975	chr2:166894309 (-)	CAAGCCATGTGCCTTACTGTCTTCATGATG[G/C]TCATGGTGATTGGAAACCTAGTGgtatgta	chr2:166037799 (-)			Butler (2017) PED NEUROL 77, 61
Dravet syndrome	SCN1A	6323	Missense	DM	CM087894	rs551068385		[NM_001165963.2:c.635T>C] [NP_001159435.1:p.V212A]	T-C		GTC-GCC	Val-Ala	212	chr2:166909421 (-)	ACGTCACAGAGTTTGTGGACCTGGGCAATG[T/C]CTCGGCATTGAGAACATTCAGAGTTCTCCG	chr2:166052911 (-)		0.0;DAMAGING	Hattori (2008) EPILEPSIA 49, 626
Severe myoclonic epilepsy of infancy	SCN1A	6323	Missense	DM	CM032363	rs121918756		[NM_001165963.2:c.2948T>C] [NP_001159435.1:p.V983A]	T-C		GTC-GCC	Val-Ala	983	chr2:166893039 (-)	attataatcatgtttttgttgtttttaagG[T/C]CCTGAATCTCTTTCTGGCCTTGCTTCTGAG	chr2:166036529 (-)		0.0;DAMAGING	Fujiwara (2003) BRAIN 126, 531
Dravet syndrome	SCN1A	6323	Missense	DM	CM100964	rs121918768		[NM_001165963.2:c.1216G>T] [NP_001159435.1:p.V406F]	G-T		GTC-TTC	Val-Phe	406	chr2:166903441 (-)	GGGAAAACGTACATGATATTTTTTGTATTG[G/T]TCATTTTCTTGGGCTCATTCTACCTAATAA	chr2:166046931 (-)		0.0;DAMAGING	Heron (2010) JMG 47, 137
Myoclonic epilepsy, borderline	SCN1A	6323	Missense	DM	CM1211401			[NM_001165963.2:c.2686G>T] [NP_001159435.1:p.V896F]	G-T		GTC-TTC	Val-Phe	896	chr2:166894546 (-)	TCCGTGGGGGCTCTGGGAAATTTAACCCTC[G/T]TCTTGGCCATCATCGTCTTCATTTTTGCCG	chr2:166038036 (-)		0.0;DAMAGING	Wang (2012) EP RES 102, 195
Focal epilepsy	SCN1A	6323	Missense	DM	CM165648			[NM_001165963.2:c.2719G>T] [NP_001159435.1:p.V907F]	G-T		GTC-TTC	Val-Phe	907	chr2:166894513 (-)	TTGGCCATCATCGTCTTCATTTTTGCCGTG[G/T]TCGGCATGCAGCTCTTTGGTAAAAGCTACA	chr2:166038003 (-)			Hildebrand (2016) NEUROLOGY 86, 1605
Severe myoclonic epilepsy of infancy	SCN1A	6323	Missense	DM?	CM1010295			[NM_001165963.2:c.2947G>T] [NP_001159435.1:p.V983F]	G-T		GTC-TTC	Val-Phe	983	chr2:166893040 (-)	aattataatcatgtttttgttgtttttaag[G/T]TCCTGAATCTCTTTCTGGCCTTGCTTCTGA	chr2:166036530 (-)			Martin (2010) MOL SYN 1, 231
Dravet syndrome	SCN1A	6323	Missense	DM	CM1714983	rs781507889		[NM_001165963.2:c.1261G>A] [NP_001159435.1:p.V421M]	G-A		GTG-ATG	Val-Met	421	chr2:166903396 (-)	TCATTCTACCTAATAAATTTGATCCTGGCT[G/A]TGGTGGCCATGGCCTACGAGGAACAGAATC	chr2:166046886 (-)			Trujillano (2017) EJHG 25, 176
Dravet syndrome	SCN1A	6323	Missense	DM?	CM126548	rs886042528		[NM_001165963.2:c.1264G>A] [NP_001159435.1:p.V422M]	G-A		GTG-ATG	Val-Met	422	chr2:166903393 (-)	TTCTACCTAATAAATTTGATCCTGGCTGTG[G/A]TGGCCATGGCCTACGAGGAACAGAATCAGG	chr2:166046883 (-)		0.0;DAMAGING	Kwong (2012) PLOS ONE 7, e41802
Dravet syndrome	SCN1A	6323	Missense	DM	CM1511572	rs794726828		[NM_001165963.2:c.2929G>A] [NP_001159435.1:p.V977M]	G-A		GTG-ATG	Val-Met	977	chr2:166894303 (-)	ATGTGCCTTACTGTCTTCATGATGGTCATG[G/A]TGATTGGAAACCTAGTGgtatgtacccact	chr2:166037793 (-)			Xu (2015) HUM MUT 36, 861
Severe myoclonic epilepsy of infancy	SCN1A	6323	Missense	DM	CM081426	rs121917960		[NM_001165963.2:c.4003G>A] [NP_001159435.1:p.V1335M]	G-A		GTG-ATG	Val-Met	1335	chr2:166859263 (-)	gacttttctttttttccatttgtgtattag[G/A]TGGTTGTGAATGCCCTTTTAGGAGCAATTC	chr2:166002753 (-)		0.0;DAMAGING	Zucca (2008) ARCH NEUR 65, 489
Generalized epilepsy with febrile seizures plus	SCN1A	6323	Missense	DM	CM190570			[NM_001165963.2:c.4009G>A] [NP_001159435.1:p.V1337M]	G-A		GTG-ATG	Val-Met	1337	chr2:166859257 (-)	tctttttttccatttgtgtattagGTGGTT[G/A]TGAATGCCCTTTTAGGAGCAATTCCATCCA	chr2:166002747 (-)			Kong (2019) DB 22, 492
Severe myoclonic epilepsy of infancy	SCN1A	6323	Missense	DM	CM024307	rs121917986		[NM_001165963.2:c.4168G>A] [NP_001159435.1:p.V1390M]	G-A		GTG-ATG	Val-Met	1390	chr2:166859098 (-)	ACAACTGGTGACAGGTTTGACATCGAAGAC[G/A]TGAATAATCATACTGATTGCCTAAAACTAA	chr2:166002588 (-)		0.0;DAMAGING	Ohmori (2002) BBRC 295, 17
Severe myoclonic epilepsy of infancy	SCN1A	6323	Missense	DM	CM076499	rs121917914		[NM_001165963.2:c.4888G>A] [NP_001159435.1:p.V1630M]	G-A		GTG-ATG	Val-Met	1630	chr2:166848897 (-)	TTTCTTGCCGAGCTGATAGAAAAGTATTTC[G/A]TGTCCCCTACCCTGTTCCGAGTGATCCGTC	chr2:165992387 (-)		0.0;DAMAGING	Marini (2007) EPILEPSIA 48, 1678
Dravet syndrome	SCN1A	6323	Missense	DM	CM0910327			[NM_001165963.2:c.2944G>C] [NP_001159435.1:p.V982L]	G-C		GTG-CTG	Val-Leu	982	chr2:166894288 (-)	TTCATGATGGTCATGGTGATTGGAAACCTA[G/C]TGgtatgtacccacttaagatatgcatttt	chr2:166037778 (-)		0.0;DAMAGING	Singh (2009) PG 5, e1000649
Myoclonic epilepsy, borderline	SCN1A	6323	Missense	DM	CM1211403			[NM_001165963.2:c.4888G>C] [NP_001159435.1:p.V1630L]	G-C		GTG-CTG	Val-Leu	1630	chr2:166848897 (-)	TTTCTTGCCGAGCTGATAGAAAAGTATTTC[G/C]TGTCCCCTACCCTGTTCCGAGTGATCCGTC	chr2:165992387 (-)		0.07;TOLERATED	Wang (2012) EP RES 102, 195
Cryptogenic generalised epilepsy	SCN1A	6323	Missense	DM	CM072014	rs121917989		[NM_001165963.2:c.1265T>A] [NP_001159435.1:p.V422E]	T-A		GTG-GAG	Val-Glu	422	chr2:166903392 (-)	TCTACCTAATAAATTTGATCCTGGCTGTGG[T/A]GGCCATGGCCTACGAGGAACAGAATCAGGC	chr2:166046882 (-)		0.0;DAMAGING	Harkin (2007) BRAIN 130, 843
Severe myoclonic epilepsy of infancy	SCN1A	6323	Missense	DM	CM072015			[NM_001165963.2:c.2831T>A] [NP_001159435.1:p.V944E]	T-A		GTG-GAG	Val-Glu	944	chr2:166894401 (-)	TGAATGACTTCTTCCACTCCTTCCTGATTG[T/A]GTTCCGCGTGCTGTGTGGGGAGTGGATAGA	chr2:166037891 (-)		0.0;DAMAGING	Harkin (2007) BRAIN 130, 843
Dravet syndrome	SCN1A	6323	Missense	DM	CM096158			[NM_001165963.2:c.4736T>A] [NP_001159435.1:p.V1579E]	T-A		GTG-GAG	Val-Glu	1579	chr2:166850772 (-)	TGACTACCATTTTGTCACGCATCAATCTGG[T/A]GTTCATTGTGCTATTTACTGGAGAGTGTGT	chr2:165994262 (-)		0.0;DAMAGING	Depienne (2009) JMG 46, 183
Hepatic coma	SCN1A	6323	Missense	DM	CM102307	rs121918810		[NM_001165963.2:c.4910T>A] [NP_001159435.1:p.V1637E]	T-A		GTG-GAG	Val-Glu	1637	chr2:166848875 (-)	AGTATTTCGTGTCCCCTACCCTGTTCCGAG[T/A]GATCCGTCTTGCTAGGATTGGCCGAATCCT	chr2:165992365 (-)		0.0;DAMAGING	Nishri (2010) EJPN 14, 456
Dravet syndrome	SCN1A	6323	Missense	DM	CM1511754	rs121917989		[NM_001165963.2:c.1265T>C] [NP_001159435.1:p.V422A]	T-C		GTG-GCG	Val-Ala	422	chr2:166903392 (-)	TCTACCTAATAAATTTGATCCTGGCTGTGG[T/C]GGCCATGGCCTACGAGGAACAGAATCAGGC	chr2:166046882 (-)			Xu (2015) HUM MUT 36, 861
Severe myoclonic epilepsy of infancy	SCN1A	6323	Missense	DM	CM044045	rs121917969		[NM_001165963.2:c.2831T>C] [NP_001159435.1:p.V944A]	T-C		GTG-GCG	Val-Ala	944	chr2:166894401 (-)	TGAATGACTTCTTCCACTCCTTCCTGATTG[T/C]GTTCCGCGTGCTGTGTGGGGAGTGGATAGA	chr2:166037891 (-)		0.0;DAMAGING	Fukuma (2004) EPILEPSIA 45, 140
Epileptic encephalopathy, early infantile	SCN1A	6323	Missense	DM	CM1618647			[NM_001165963.2:c.620T>G] [NP_001159435.1:p.V207G]	T-G		GTG-GGG	Val-Gly	207	chr2:166909436 (-)	ctccctattacagGTACGTCACAGAGTTTG[T/G]GGACCTGGGCAATGTCTCGGCATTGAGAAC	chr2:166052926 (-)			Daoud (2016) CMAJ 188, E254
Dravet syndrome	SCN1A	6323	Missense	DM?	CM113323			[NM_001165963.2:c.4049T>G] [NP_001159435.1:p.V1350G]	T-G		GTG-GGG	Val-Gly	1350	chr2:166859217 (-)	TTTTAGGAGCAATTCCATCCATCATGAATG[T/G]GCTTCTGGTTTGTCTTATATTCTGGCTAAT	chr2:166002707 (-)		0.0;DAMAGING	Zuberi (2011) NEUROLOGY 76, 594
Dravet syndrome	SCN1A	6323	Missense	DM	CM168645			[NM_001165963.2:c.4889T>G] [NP_001159435.1:p.V1630G]	T-G		GTG-GGG	Val-Gly	1630	chr2:166848896 (-)	TTCTTGCCGAGCTGATAGAAAAGTATTTCG[T/G]GTCCCCTACCCTGTTCCGAGTGATCCGTCT	chr2:165992386 (-)			Djémié (2016) MGGM 4, 457
Epileptic encephalopathy, infantile	SCN1A	6323	Missense	DM	CM1511323			[NM_001165963.2:c.1264G>T] [NP_001159435.1:p.V422L]	G-T		GTG-TTG	Val-Leu	422	chr2:166903393 (-)	TTCTACCTAATAAATTTGATCCTGGCTGTG[G/T]TGGCCATGGCCTACGAGGAACAGAATCAGG	chr2:166046883 (-)			Ohashi (2014) ED 16, 208
Febrile seizures plus	SCN1A	6323	Missense	DM	CM190559			[NM_001165963.2:c.2839G>T] [NP_001159435.1:p.V947L]	G-T		GTG-TTG	Val-Leu	947	chr2:166894393 (-)	TTCTTCCACTCCTTCCTGATTGTGTTCCGC[G/T]TGCTGTGTGGGGAGTGGATAGAGACCATGT	chr2:166037883 (-)			Kong (2019) DB 22, 492
Generalized epilepsy with febrile seizures plus 2	SCN1A	6323	Missense	DM	CM115993			[NM_001165963.2:c.4168G>T] [NP_001159435.1:p.V1390L]	G-T		GTG-TTG	Val-Leu	1390	chr2:166859098 (-)	ACAACTGGTGACAGGTTTGACATCGAAGAC[G/T]TGAATAATCATACTGATTGCCTAAAACTAA	chr2:166002588 (-)		0.0;DAMAGING	Mhanni (2011) SEIZ 20, 711
Generalized epilepsy with febrile seizures plus 2	SCN1A	6323	Missense	DM	CM055515	rs121918814		[NM_001165963.2:c.5569G>T] [NP_001159435.1:p.V1857L]	G-T		GTG-TTG	Val-Leu	1857	chr2:166848216 (-)	CTCCAGCTCATTGCCATGGATTTGCCCATG[G/T]TGAGTGGTGACCGGATCCACTGTCTTGATA	chr2:165991706 (-)		0.0;DAMAGING	Nagao (2005) EP RES 63, 151
Generalized epilepsy with febrile seizures plus	SCN1A	6323	Missense	DM	CM015136	rs121917954		[NM_001165963.2:c.4057G>C] [NP_001159435.1:p.V1353L]	G-C		GTT-CTT	Val-Leu	1353	chr2:166859209 (-)	GCAATTCCATCCATCATGAATGTGCTTCTG[G/C]TTTGTCTTATATTCTGGCTAATTTTCAGCA	chr2:166002699 (-)		0.0;DAMAGING	Wallace (2001) AJHG 68, 859
Malignant migrating partial seizures in infancy	SCN1A	6323	Missense	DM	CM1511976			[NM_001165963.2:c.659T>A] [NP_001159435.1:p.V220D]	T-A		GTT-GAT	Val-Asp	220	chr2:166909397 (-)	GCAATGTCTCGGCATTGAGAACATTCAGAG[T/A]TCTCCGAGCATTGAAGACGATTTCAGTCAT	chr2:166052887 (-)			Zhang (2015) PLOS ONE 10, e0141782
Febrile seizures	SCN1A	6323	Missense	DM	CM013435	rs121918627		[NM_001165963.2:c.4283T>C] [NP_001159435.1:p.V1428A]	T-C		GTT-GCT	Val-Ala	1428	chr2:166858983 (-)	TAGGATTTGGGTATCTCTCTTTGCTTCAAG[T/C]Tgtaagtgaacactattttctctgaatatt	chr2:166002473 (-)		0.0;DAMAGING	Sugawara (2001) NEUROLOGY 57, 703
Severe myoclonic epilepsy of infancy	SCN1A	6323	Missense	DM	CM032371	rs121918630		[NM_001165963.2:c.4831G>T] [NP_001159435.1:p.V1611F]	G-T		GTT-TTT	Val-Phe	1611	chr2:166850677 (-)	ACCATTGGATGGAATATTTTTGATTTTGTG[G/T]TTGTCATTCTCTCCATTGTAGgtaagaaat	chr2:165994167 (-)		0.0;DAMAGING	Fujiwara (2003) BRAIN 126, 531
Dravet syndrome	SCN1A	6323	Missense	DM	CM171304			[NM_001165963.2:c.5326G>T] [NP_001159435.1:p.V1776F]	G-T		GTT-TTT	Val-Phe	1776	chr2:166848459 (-)	TTTGTCAGTTACATCATCATATCCTTCCTG[G/T]TTGTGGTGAACATGTACATCGCGGTCATCC	chr2:165991949 (-)			Ishii (2017) EPILEPSIA 58, 282
Severe myoclonic epilepsy of infancy	SCN1A	6323	Missense	DM	CM072004	rs121917967		[NM_001165963.2:c.1237T>A] [NP_001159435.1:p.Y413N]	T-A		TAC-AAC	Tyr-Asn	413	chr2:166903420 (-)	TTTGTATTGGTCATTTTCTTGGGCTCATTC[T/A]ACCTAATAAATTTGATCCTGGCTGTGGTGG	chr2:166046910 (-)		0.0;DAMAGING	Harkin (2007) BRAIN 130, 843
Severe myoclonic epilepsy of infancy	SCN1A	6323	Missense	DM	CM031737	rs121917940		[NM_001165963.2:c.1276T>A] [NP_001159435.1:p.Y426N]	T-A		TAC-AAC	Tyr-Asn	426	chr2:166903381 (-)	AATTTGATCCTGGCTGTGGTGGCCATGGCC[T/A]ACGAGGAACAGAATCAGGCCACCTTGGAAG	chr2:166046871 (-)		0.0;DAMAGING	Nabbout (2003) NEUROLOGY 60, 1961
Dravet syndrome	SCN1A	6323	Missense	DM?	CM113337			[NM_001165963.2:c.4384T>C] [NP_001159435.1:p.Y1462H]	T-C		TAC-CAC	Tyr-His	1462	chr2:166854640 (-)	AAGTATGAAGAAAGTCTGTACATGTATCTT[T/C]ACTTTGTTATTTTCATCATCTTTGGGTCCT	chr2:165998130 (-)		0.0;DAMAGING	Zuberi (2011) NEUROLOGY 76, 594
Generalized epilepsy with febrile seizures plus	SCN1A	6323	Missense	DM	CM087900			[NM_001165963.2:c.5305T>C] [NP_001159435.1:p.Y1769H]	T-C		TAC-CAC	Tyr-His	1769	chr2:166848480 (-)	CCATCTGTTGGAATTTTCTTTTTTGTCAGT[T/C]ACATCATCATATCCTTCCTGGTTGTGGTGA	chr2:165991970 (-)		0.0;DAMAGING	Hattori (2008) EPILEPSIA 49, 626
Dravet syndrome	SCN1A	6323	Missense	DM	CM096169			[NM_001165963.2:c.5341T>C] [NP_001159435.1:p.Y1781H]	T-C		TAC-CAC	Tyr-His	1781	chr2:166848444 (-)	ATCATATCCTTCCTGGTTGTGGTGAACATG[T/C]ACATCGCGGTCATCCTGGAGAACTTCAGTG	chr2:165991934 (-)		0.0;DAMAGING	Depienne (2009) JMG 46, 183
Dravet syndrome	SCN1A	6323	Missense	DM	CM171218			[NM_001165963.2:c.4519T>G] [NP_001159435.1:p.Y1507D]	T-G		TAC-GAC	Tyr-Asp	1507	chr2:166852585 (-)	GACATCTTTATGACAGAAGAACAGAAGAAA[T/G]ACTATAATGCAATGAAAAAATTAGGATCGA	chr2:165996075 (-)			Ishii (2017) EPILEPSIA 58, 282
Dravet syndrome	SCN1A	6323	Missense	DM?	CM113357			[NM_001165963.2:c.5050T>G] [NP_001159435.1:p.Y1684D]	T-G		TAC-GAC	Tyr-Asp	1684	chr2:166848735 (-)	GGCCTCCTACTCTTCCTAGTCATGTTCATC[T/G]ACGCCATCTTTGGGATGTCCAACTTTGCCT	chr2:165992225 (-)		0.0;DAMAGING	Zuberi (2011) NEUROLOGY 76, 594
Dravet syndrome	SCN1A	6323	Nonsense	DM	CM113270	rs863225031		[NM_001165963.2:c.249C>A] [NP_001159435.1:p.Y83*]	C-A		TAC-TAA	Tyr-Term	83	chr2:166929883 (-)	GTCAGAGCCCCTGGAGGACCTGGACCCCTA[C/A]TATATCAATAAGAAAgtgagtgttttttat	chr2:166073373 (-)			Zuberi (2011) NEUROLOGY 76, 594
Severe myoclonic epilepsy of infancy	SCN1A	6323	Nonsense	DM	CM1211363			[NM_001165963.2:c.606C>A] [NP_001159435.1:p.Y202*]	C-A		TAC-TAA	Tyr-Term	202	chr2:166909450 (-)	tgtttgtgtgtgaactccctattacagGTA[C/A]GTCACAGAGTTTGTGGACCTGGGCAATGTC	chr2:166052940 (-)			Wang (2012) EP RES 102, 195
Severe myoclonic epilepsy of infancy	SCN1A	6323	Nonsense	DM	CM072017			[NM_001165963.2:c.1197C>A] [NP_001159435.1:p.Y399*]	C-A		TAC-TAA	Tyr-Term	399	chr2:166903460 (-)	gcagACATTACGTGCTGCTGGGAAAACGTA[C/A]ATGATATTTTTTGTATTGGTCATTTTCTTG	chr2:166046950 (-)			Harkin (2007) BRAIN 130, 843
Epilepsy	SCN1A	6323	Nonsense	DM	CM1811057			[NM_001165963.2:c.1278C>A] [NP_001159435.1:p.Y426*]	C-A		TAC-TAA	Tyr-Term	426	chr2:166903379 (-)	TTTGATCCTGGCTGTGGTGGCCATGGCCTA[C/A]GAGGAACAGAATCAGGCCACCTTGGAAGAA	chr2:166046869 (-)			Hesse (2018) EP RES 144, 53
Severe myoclonic epilepsy of infancy	SCN1A	6323	Nonsense	DM	CM1211372	rs863225032		[NM_001165963.2:c.3306C>A] [NP_001159435.1:p.Y1102*]	C-A		TAC-TAA	Tyr-Term	1102	chr2:166892681 (-)	TGAAAAATACATTATTGATGAAAGTGATTA[C/A]ATGTCATTCATAAACAACCCCAGTCTTACT	chr2:166036171 (-)			Wang (2012) EP RES 102, 195
Dravet syndrome	SCN1A	6323	Nonsense	DM	CM096103			[NM_001165963.2:c.3783C>A] [NP_001159435.1:p.Y1261*]	C-A		TAC-TAA	Tyr-Term	1261	chr2:166868715 (-)	GTTGGAATATGCTGACAAGGTTTTCACTTA[C/A]ATTTTCATTCTGGAAATGCTTCTAAAATGG	chr2:166012205 (-)			Depienne (2009) JMG 46, 183
Dravet syndrome	SCN1A	6323	Nonsense	DM	CM113358			[NM_001165963.2:c.5052C>A] [NP_001159435.1:p.Y1684*]	C-A		TAC-TAA	Tyr-Term	1684	chr2:166848733 (-)	CCTCCTACTCTTCCTAGTCATGTTCATCTA[C/A]GCCATCTTTGGGATGTCCAACTTTGCCTAT	chr2:165992223 (-)			Zuberi (2011) NEUROLOGY 76, 594
Severe myoclonic epilepsy of infancy	SCN1A	6323	Nonsense	DM	CM031729			[NM_001165963.2:c.249C>G] [NP_001159435.1:p.Y83*]	C-G		TAC-TAG	Tyr-Term	83	chr2:166929883 (-)	GTCAGAGCCCCTGGAGGACCTGGACCCCTA[C/G]TATATCAATAAGAAAgtgagtgttttttat	chr2:166073373 (-)			Nabbout (2003) NEUROLOGY 60, 1961
Febrile seizures	SCN1A	6323	Nonsense	DM	CM1817102			[NM_001165963.2:c.327C>G] [NP_001159435.1:p.Y109*]	C-G		TAC-TAG	Tyr-Term	109	chr2:166915136 (-)	CTTCCGGTTCAGTGCCACCTCTGCCCTGTA[C/G]ATTTTAACTCCCTTCAATCCTCTTAGGAAA	chr2:166058626 (-)			Jouali (2018) JPN 16, 236
Epileptic encephalopathy, dravet syndrome	SCN1A	6323	Nonsense	DM?	CM162131	rs750997506		[NM_001165963.2:c.4521C>G] [NP_001159435.1:p.Y1507*]	C-G		TAC-TAG	Tyr-Term	1507	chr2:166852583 (-)	CATCTTTATGACAGAAGAACAGAAGAAATA[C/G]TATAATGCAATGAAAAAATTAGGATCGAAA	chr2:165996073 (-)			Helbig (2016) GENET MED 18, 898
Dravet syndrome	SCN1A	6323	Nonsense	DM	CM113370	rs1064794251		[NM_001165963.2:c.5778C>G] [NP_001159435.1:p.Y1926*]	C-G		TAC-TAG	Tyr-Term	1926	chr2:166848007 (-)	AGTATCTGCTGTCATTATTCAGCGTGCTTA[C/G]AGACGCCACCTTTTAAAGCGAACTGTAAAA	chr2:165991497 (-)			Zuberi (2011) NEUROLOGY 76, 594
Intractable epilepsy	SCN1A	6323	Missense	DM	CM1211398			[NM_001165963.2:c.5051A>C] [NP_001159435.1:p.Y1684S]	A-C		TAC-TCC	Tyr-Ser	1684	chr2:166848734 (-)	GCCTCCTACTCTTCCTAGTCATGTTCATCT[A/C]CGCCATCTTTGGGATGTCCAACTTTGCCTA	chr2:165992224 (-)		0.0;DAMAGING	Wang (2012) EP RES 102, 195
Dravet syndrome	SCN1A	6323	Missense	DM	CM096128	rs796052973		[NM_001165963.2:c.1277A>G] [NP_001159435.1:p.Y426C]	A-G		TAC-TGC	Tyr-Cys	426	chr2:166903380 (-)	ATTTGATCCTGGCTGTGGTGGCCATGGCCT[A/G]CGAGGAACAGAATCAGGCCACCTTGGAAGA	chr2:166046870 (-)		0.0;DAMAGING	Depienne (2009) JMG 46, 183
Severe myoclonic epilepsy of infancy	SCN1A	6323	Missense	DM	CM081427	rs121917962		[NM_001165963.2:c.4385A>G] [NP_001159435.1:p.Y1462C]	A-G		TAC-TGC	Tyr-Cys	1462	chr2:166854639 (-)	AGTATGAAGAAAGTCTGTACATGTATCTTT[A/G]CTTTGTTATTTTCATCATCTTTGGGTCCTT	chr2:165998129 (-)		0.0;DAMAGING	Zucca (2008) ARCH NEUR 65, 489
Severe myoclonic epilepsy of infancy	SCN1A	6323	Missense	DM	CM044052	rs121918779		[NM_001165963.2:c.5342A>G] [NP_001159435.1:p.Y1781C]	A-G		TAC-TGC	Tyr-Cys	1781	chr2:166848443 (-)	TCATATCCTTCCTGGTTGTGGTGAACATGT[A/G]CATCGCGGTCATCCTGGAGAACTTCAGTGT	chr2:165991933 (-)		0.0;DAMAGING	Fukuma (2004) EPILEPSIA 45, 140
Generalized epilepsy with febrile seizures plus	SCN1A	6323	Missense	DM	CM173003			[NM_001165963.2:c.1196A>T] [NP_001159435.1:p.Y399F]	A-T		TAC-TTC	Tyr-Phe	399	chr2:166903461 (-)	tgcagACATTACGTGCTGCTGGGAAAACGT[A/T]CATGATATTTTTTGTATTGGTCATTTTCTT	chr2:166046951 (-)			Gauthier (2017) JCLN 40, 82
Generalized epilepsy with febrile seizures plus	SCN1A	6323	Missense	DM	CM104898			[NM_001165963.2:c.3820T>A] [NP_001159435.1:p.Y1274N]	T-A		TAT-AAT	Tyr-Asn	1274	chr2:166868678 (-)	ATTCTGGAAATGCTTCTAAAATGGGTGGCA[T/A]ATGGCTATCAAACATATTTCACCAATGCCT	chr2:166012168 (-)		0.0;DAMAGING	Ebrahimi (2010) AMR 41, 207
Dravet syndrome	SCN1A	6323	Missense	DM	CM1513854			[NM_001165963.2:c.949T>C] [NP_001159435.1:p.Y317H]	T-C		TAT-CAT	Tyr-His	317	chr2:166908244 (-)	GAAACTGTCTTTGAGTTTGACTGGAAGTCA[T/C]ATATTCAAGATTCAAgtaagaattattgtt	chr2:166051734 (-)			Lee (2015) BRAIN DEV 37, 599
Generalized epilepsy with febrile seizures plus	SCN1A	6323	Missense	DM	CM094334	rs121918781		[NM_001165963.2:c.1162T>C] [NP_001159435.1:p.Y388H]	T-C		TAT-CAT	Tyr-His	388	chr2:166904145 (-)	CTAATGACTCAGGACTTCTGGGAAAATCTT[T/C]ATCAACTGgtgagaactaaagagccacact	chr2:166047635 (-)		0.0;DAMAGING	Mahoney (2009) SEIZ 18, 492
Dravet syndrome	SCN1A	6323	Missense	DM	CM171186	rs922514173		[NM_001165963.2:c.3721T>C] [NP_001159435.1:p.Y1241H]	T-C		TAT-CAT	Tyr-His	1241	chr2:166868777 (-)	acattttctttatagGCATTTGAAGATATA[T/C]ATATTGATCAGCGAAAGACGATTAAGACGA	chr2:166012267 (-)			Ishii (2017) EPILEPSIA 58, 282
Dravet syndrome	SCN1A	6323	Missense	DM	CM1511577	rs794726805		[NM_001165963.2:c.2479T>G] [NP_001159435.1:p.Y827D]	T-G		TAT-GAT	Tyr-Asp	827	chr2:166896043 (-)	CTGAAAATTATTGCCATGGATCCTTACTAT[T/G]ATTTCCAAGAAGGCTGGAATATCTTTGACG	chr2:166039533 (-)			Xu (2015) HUM MUT 36, 861
Severe myoclonic epilepsy of infancy	SCN1A	6323	Nonsense	DM	CM081428			[NM_001165963.2:c.195T>A] [NP_001159435.1:p.Y65*]	T-A		TAT-TAA	Tyr-Term	65	chr2:166929937 (-)	GGAAGCTGGAAAGAACCTTCCATTTATTTA[T/A]GGAGACATTCCTCCAGAGATGGTGTCAGAG	chr2:166073427 (-)			Zucca (2008) ARCH NEUR 65, 489
Severe myoclonic epilepsy of infancy	SCN1A	6323	Nonsense	DM	CM031731			[NM_001165963.2:c.495T>A] [NP_001159435.1:p.Y165*]	T-A		TAT-TAA	Tyr-Term	165	chr2:166911255 (-)	tgttttcagATACACCTTCACAGGAATATA[T/A]ACTTTTGAATCACTTATAAAAATTATTGCA	chr2:166054745 (-)			Nabbout (2003) NEUROLOGY 60, 1961
Severe myoclonic epilepsy of infancy	SCN1A	6323	Nonsense	DM	CM067013			[NM_001165963.2:c.969T>A] [NP_001159435.1:p.Y323*]	T-A		TAT-TAA	Tyr-Term	323	chr2:166905455 (-)	tcatacgactttcttttttcaaacagGATA[T/A]CATTATTTCCTGGAGGGTTTTTTAGATGCA	chr2:166048945 (-)			Mancardi (2006) EPILEPSIA 47, 1629
Dravet syndrome	SCN1A	6323	Nonsense	DM	CM138780			[NM_001165963.2:c.975T>A] [NP_001159435.1:p.Y325*]	T-A		TAT-TAA	Tyr-Term	325	chr2:166905449 (-)	gactttcttttttcaaacagGATATCATTA[T/A]TTCCTGGAGGGTTTTTTAGATGCACTACTA	chr2:166048939 (-)			Liu (2013) ANN NEUROL 74, 128
Dravet syndrome	SCN1A	6323	Nonsense	DM	CM096097			[NM_001165963.2:c.2370T>A] [NP_001159435.1:p.Y790*]	T-A		TAT-TAA	Tyr-Term	790	chr2:166897786 (-)	AAATACTCTTTTCATGGCCATGGAGCACTA[T/A]CCAATGACGGACCATTTCAATAATGTGCTT	chr2:166041276 (-)			Depienne (2009) JMG 46, 183
Dravet syndrome	SCN1A	6323	Nonsense	DM	CM1311665	rs794726731		[NM_001165963.2:c.3828T>A] [NP_001159435.1:p.Y1276*]	T-A		TAT-TAA	Tyr-Term	1276	chr2:166868670 (-)	AATGCTTCTAAAATGGGTGGCATATGGCTA[T/A]CAAACATATTTCACCAATGCCTGGTGTTGG	chr2:166012160 (-)			Xu (2014) BRAIN DEV 36, 676
Intractable epilepsy	SCN1A	6323	Nonsense	DM	CM1211387	rs863225035		[NM_001165963.2:c.4266T>A] [NP_001159435.1:p.Y1422*]	T-A		TAT-TAA	Tyr-Term	1422	chr2:166859000 (-)	AGTAAACTTTGATAATGTAGGATTTGGGTA[T/A]CTCTCTTTGCTTCAAGTTgtaagtgaacac	chr2:166002490 (-)			Wang (2012) EP RES 102, 195
Dravet syndrome	SCN1A	6323	Nonsense	DM	CM113341			[NM_001165963.2:c.4524T>A] [NP_001159435.1:p.Y1508*]	T-A		TAT-TAA	Tyr-Term	1508	chr2:166852580 (-)	CTTTATGACAGAAGAACAGAAGAAATACTA[T/A]AATGCAATGAAAAAATTAGGATCGAAAAAA	chr2:165996070 (-)			Zuberi (2011) NEUROLOGY 76, 594
Severe myoclonic epilepsy of infancy	SCN1A	6323	Nonsense	DM	CM072019			[NM_001165963.2:c.4794T>A] [NP_001159435.1:p.Y1598*]	T-A		TAT-TAA	Tyr-Term	1598	chr2:166850714 (-)	TGTACTGAAACTCATCTCTCTACGCCATTA[T/A]TATTTTACCATTGGATGGAATATTTTTGAT	chr2:165994204 (-)			Harkin (2007) BRAIN 130, 843
Severe myoclonic epilepsy of infancy	SCN1A	6323	Nonsense	DM	CM031742			[NM_001165963.2:c.4884T>A] [NP_001159435.1:p.Y1628*]	T-A		TAT-TAA	Tyr-Term	1628	chr2:166848901 (-)	TATGTTTCTTGCCGAGCTGATAGAAAAGTA[T/A]TTCGTGTCCCCTACCCTGTTCCGAGTGATC	chr2:165992391 (-)			Nabbout (2003) NEUROLOGY 60, 1961
Dravet syndrome	SCN1A	6323	Nonsense	DM	CM170657			[NM_001165963.2:c.2259T>G] [NP_001159435.1:p.Y753*]	T-G		TAT-TAG	Tyr-Term	753	chr2:166897897 (-)	CATATTCTTAATCTGGGACTGTTCTCCATA[T/G]TGGTTAAAAGTGAAACATGTTGTCAACCTG	chr2:166041387 (-)			Do (2017) JCNEUR 13, 62
Intractable epilepsy	SCN1A	6323	Nonsense	DM	CM1211392			[NM_001165963.2:c.3075T>G] [NP_001159435.1:p.Y1025*]	T-G		TAT-TAG	Tyr-Term	1025	chr2:166892912 (-)	TGTGGATAGGATGCACAAAGGAGTAGCTTA[T/G]GTGAAAAGAAAAATATATGAATTTATTCAA	chr2:166036402 (-)			Wang (2012) EP RES 102, 195
Dravet syndrome	SCN1A	6323	Nonsense	DM	CM096106			[NM_001165963.2:c.4359T>G] [NP_001159435.1:p.Y1453*]	T-G		TAT-TAG	Tyr-Term	1453	chr2:166854665 (-)	cctttggtagGTGGAACTCCAGCCTAAGTA[T/G]GAAGAAAGTCTGTACATGTATCTTTACTTT	chr2:165998155 (-)			Depienne (2009) JMG 46, 183
Dravet syndrome	SCN1A	6323	Nonsense	DM	CM1511227	rs794726748		[NM_001165963.2:c.5082T>G] [NP_001159435.1:p.Y1694*]	T-G		TAT-TAG	Tyr-Term	1694	chr2:166848703 (-)	CGCCATCTTTGGGATGTCCAACTTTGCCTA[T/G]GTTAAGAGGGAAGTTGGGATCGATGACATG	chr2:165992193 (-)			Xu (2015) HUM MUT 36, 861
Dravet syndrome	SCN1A	6323	Missense	DM	CM1511247	rs794726852		[NM_001165963.2:c.3821A>C] [NP_001159435.1:p.Y1274S]	A-C		TAT-TCT	Tyr-Ser	1274	chr2:166868677 (-)	TTCTGGAAATGCTTCTAAAATGGGTGGCAT[A/C]TGGCTATCAAACATATTTCACCAATGCCTG	chr2:166012167 (-)			Xu (2015) HUM MUT 36, 861
Severe myoclonic epilepsy of infancy	SCN1A	6323	Missense	DM	CM072018	rs121917964		[NM_001165963.2:c.251A>G] [NP_001159435.1:p.Y84C]	A-G		TAT-TGT	Tyr-Cys	84	chr2:166929881 (-)	CAGAGCCCCTGGAGGACCTGGACCCCTACT[A/G]TATCAATAAGAAAgtgagtgttttttatca	chr2:166073371 (-)		0.0;DAMAGING	Harkin (2007) BRAIN 130, 843
Dravet syndrome	SCN1A	6323	Missense	DM	CM173330			[NM_001165963.2:c.950A>G] [NP_001159435.1:p.Y317C]	A-G		TAT-TGT	Tyr-Cys	317	chr2:166908243 (-)	AAACTGTCTTTGAGTTTGACTGGAAGTCAT[A/G]TATTCAAGATTCAAgtaagaattattgtta	chr2:166051733 (-)			Cetica (2017) NEUROLOGY 88, 1037
Severe myoclonic epilepsy of infancy	SCN1A	6323	Missense	DM	CM138784			[NM_001165963.2:c.974A>G] [NP_001159435.1:p.Y325C]	A-G		TAT-TGT	Tyr-Cys	325	chr2:166905450 (-)	cgactttcttttttcaaacagGATATCATT[A/G]TTTCCTGGAGGGTTTTTTAGATGCACTACT	chr2:166048940 (-)			Liu (2013) ANN NEUROL 74, 128
Dravet syndrome	SCN1A	6323	Missense	DM	CM1311644	rs794726844		[NM_001165963.2:c.1046A>G] [NP_001159435.1:p.Y349C]	A-G		TAT-TGT	Tyr-Cys	349	chr2:166904261 (-)	accccacttgcagCCAATGTCCAGAGGGAT[A/G]TATGTGTGTGAAAGCTGGTAGAAATCCCAA	chr2:166047751 (-)			Xu (2014) BRAIN DEV 36, 676
Generalized epilepsy with febrile seizures plus	SCN1A	6323	Missense	DM	CM034677	rs121918782		[NM_001165963.2:c.2369A>G] [NP_001159435.1:p.Y790C]	A-G		TAT-TGT	Tyr-Cys	790	chr2:166897787 (-)	TAAATACTCTTTTCATGGCCATGGAGCACT[A/G]TCCAATGACGGACCATTTCAATAATGTGCT	chr2:166041277 (-)		0.0;DAMAGING	Annesi (2003) EPILEPSIA 44, 1257
Intractable epilepsy	SCN1A	6323	Missense	DM	CM1211393			[NM_001165963.2:c.3761A>G] [NP_001159435.1:p.Y1254C]	A-G		TAT-TGT	Tyr-Cys	1254	chr2:166868737 (-)	AGCGAAAGACGATTAAGACGATGTTGGAAT[A/G]TGCTGACAAGGTTTTCACTTACATTTTCAT	chr2:166012227 (-)		0.0;DAMAGING	Wang (2012) EP RES 102, 195
Severe myoclonic epilepsy of infancy	SCN1A	6323	Missense	DM	CM067012	rs121917913		[NM_001165963.2:c.4265A>G] [NP_001159435.1:p.Y1422C]	A-G		TAT-TGT	Tyr-Cys	1422	chr2:166859001 (-)	AAGTAAACTTTGATAATGTAGGATTTGGGT[A/G]TCTCTCTTTGCTTCAAGTTgtaagtgaaca	chr2:166002491 (-)		0.0;DAMAGING	Mancardi (2006) EPILEPSIA 47, 1629
Myoclonic epilepsy, borderline	SCN1A	6323	Missense	DM	CM1211402			[NM_001165963.2:c.4358A>G] [NP_001159435.1:p.Y1453C]	A-G		TAT-TGT	Tyr-Cys	1453	chr2:166854666 (-)	ccctttggtagGTGGAACTCCAGCCTAAGT[A/G]TGAAGAAAGTCTGTACATGTATCTTTACTT	chr2:165998156 (-)		0.0;DAMAGING	Wang (2012) EP RES 102, 195
Severe myoclonic epilepsy of infancy	SCN1A	6323	Missense	DM	CM044051	rs121918777		[NM_001165963.2:c.5081A>G] [NP_001159435.1:p.Y1694C]	A-G		TAT-TGT	Tyr-Cys	1694	chr2:166848704 (-)	ACGCCATCTTTGGGATGTCCAACTTTGCCT[A/G]TGTTAAGAGGGAAGTTGGGATCGATGACAT	chr2:165992194 (-)		0.0;DAMAGING	Fukuma (2004) EPILEPSIA 45, 140
Panayiotopoulos syndrome	SCN1A	6323	Missense	DM	CM073330	rs121918782		[NM_001165963.2:c.2369A>T] [NP_001159435.1:p.Y790F]	A-T		TAT-TTT	Tyr-Phe	790	chr2:166897787 (-)	TAAATACTCTTTTCATGGCCATGGAGCACT[A/T]TCCAATGACGGACCATTTCAATAATGTGCT	chr2:166041277 (-)		0.0;DAMAGING	Grosso (2007) NEUROLOGY 69, 609
Severe myoclonic epilepsy of infancy	SCN1A	6323	Missense	DM	CM076503	rs121917931		[NM_001165963.2:c.220T>C] [NP_001159435.1:p.S74P]	T-C		TCA-CCA	Ser-Pro	74	chr2:166929912 (-)	ATTTATGGAGACATTCCTCCAGAGATGGTG[T/C]CAGAGCCCCTGGAGGACCTGGACCCCTACT	chr2:166073402 (-)		0.01;DAMAGING	Marini (2007) EPILEPSIA 48, 1678
Dravet syndrome	SCN1A	6323	Missense	DM	CM1720626	rs796052957		[NM_001165963.2:c.505T>C] [NP_001159435.1:p.S169P]	T-C		TCA-CCA	Ser-Pro	169	chr2:166911245 (-)	TACACCTTCACAGGAATATATACTTTTGAA[T/C]CACTTATAAAAATTATTGCAAGGGGATTCT	chr2:166054735 (-)			Yang (2017) SCI REP 7, 15677
Dravet syndrome	SCN1A	6323	Missense	DM	CM170590	rs1057519530		[NM_001165963.2:c.682T>C] [NP_001159435.1:p.S228P]	T-C		TCA-CCA	Ser-Pro	228	chr2:166909374 (-)	TTCAGAGTTCTCCGAGCATTGAAGACGATT[T/C]CAGTCATTCCAGgtgagagcaaggttagat	chr2:166052864 (-)			Parrini (2017) HUM MUT 38, 216
Severe myoclonic epilepsy of infancy	SCN1A	6323	Nonsense	DM	CM031730			[NM_001165963.2:c.383C>A] [NP_001159435.1:p.S128*]	C-A		TCA-TAA	Ser-Term	128	chr2:166915080 (-)	GGAAAATAGCTATTAAGATTTTGGTACATT[C/A]atatcctttttcaagtgattaatattaact	chr2:166058570 (-)			Nabbout (2003) NEUROLOGY 60, 1961
Dravet syndrome	SCN1A	6323	Nonsense	DM	CM096100			[NM_001165963.2:c.3311C>A] [NP_001159435.1:p.S1104*]	C-A		TCA-TAA	Ser-Term	1104	chr2:166892676 (-)	AATACATTATTGATGAAAGTGATTACATGT[C/A]ATTCATAAACAACCCCAGTCTTACTGTGAC	chr2:166036166 (-)			Depienne (2009) JMG 46, 183
Dravet syndrome	SCN1A	6323	Nonsense	DM	CM1511252	rs794726728		[NM_001165963.2:c.3455C>A] [NP_001159435.1:p.S1152*]	C-A		TCA-TAA	Ser-Term	1152	chr2:166872212 (-)	tacagAAACTGAATGAAAGCAGTAGCTCAT[C/A]AGAAGGTAGCACTGTGGACATCGGCGCACC	chr2:166015702 (-)			Xu (2015) HUM MUT 36, 861
Dravet syndrome	SCN1A	6323	Nonsense	DM	CM096089			[NM_001165963.2:c.962C>G] [NP_001159435.1:p.S321*]	C-G		TCA-TGA	Ser-Term	321	chr2:166908231 (-)	AGTTTGACTGGAAGTCATATATTCAAGATT[C/G]AAgtaagaattattgttatgtacatttcct	chr2:166051721 (-)			Depienne (2009) JMG 46, 183
Dravet syndrome	SCN1A	6323	Nonsense	DM	CM190558			[NM_001165963.2:c.1400C>G] [NP_001159435.1:p.S467*]	C-G		TCA-TGA	Ser-Term	467	chr2:166901815 (-)	caatatagCAGGCAGCAACGGCAACTGCCT[C/G]AGAACATTCCAGAGAGCCCAGTGCAGCAGG	chr2:166045305 (-)			Kong (2019) DB 22, 492
Dravet syndrome	SCN1A	6323	Nonsense	DM	CM096101			[NM_001165963.2:c.3452C>G] [NP_001159435.1:p.S1151*]	C-G		TCA-TGA	Ser-Term	1151	chr2:166872215 (-)	acttacagAAACTGAATGAAAGCAGTAGCT[C/G]ATCAGAAGGTAGCACTGTGGACATCGGCGC	chr2:166015705 (-)			Depienne (2009) JMG 46, 183
Dravet syndrome	SCN1A	6323	Nonsense	DM	CM087891			[NM_001165963.2:c.4721C>G] [NP_001159435.1:p.S1574*]	C-G		TCA-TGA	Ser-Term	1574	chr2:166850787 (-)	ACCAGAGTGAATATGTGACTACCATTTTGT[C/G]ACGCATCAATCTGGTGTTCATTGTGCTATT	chr2:165994277 (-)			Hattori (2008) EPILEPSIA 49, 626
Dravet syndrome	SCN1A	6323	Missense	DM	CM168637			[NM_001165963.2:c.1121C>A] [NP_001159435.1:p.S374Y]	C-A		TCC-TAC	Ser-Tyr	374	chr2:166904186 (-)	GCTTTGATACCTTCAGTTGGGCTTTTTTGT[C/A]CTTGTTTCGACTAATGACTCAGGACTTCTG	chr2:166047676 (-)			Djémié (2016) MGGM 4, 457
Developmental and epileptic encephalopathy	SCN1A	6323	Missense	DM	CM1716395	rs121917951		[NM_001165963.2:c.5318C>A] [NP_001159435.1:p.S1773Y]	C-A		TCC-TAC	Ser-Tyr	1773	chr2:166848467 (-)	TTTTCTTTTTTGTCAGTTACATCATCATAT[C/A]CTTCCTGGTTGTGGTGAACATGTACATCGC	chr2:165991957 (-)			Hamdan (2017) AJHG 101, 664
Dravet syndrome	SCN1A	6323	Missense	DM	CM173349			[NM_001165963.2:c.2657C>T] [NP_001159435.1:p.S886F]	C-T		TCC-TTC	Ser-Phe	886	chr2:166894575 (-)	TAAATATGCTAATAAAGATCATCGGCAATT[C/T]CGTGGGGGCTCTGGGAAATTTAACCCTCGT	chr2:166038065 (-)			Cetica (2017) NEUROLOGY 88, 1037
Severe myoclonic epilepsy of infancy	SCN1A	6323	Missense	DM	CM1211371	rs1057521080		[NM_001165963.2:c.2819C>T] [NP_001159435.1:p.S940F]	C-T		TCC-TTC	Ser-Phe	940	chr2:166894413 (-)	CACGCTGGCACATGAATGACTTCTTCCACT[C/T]CTTCCTGATTGTGTTCCGCGTGCTGTGTGG	chr2:166037903 (-)		0.0;DAMAGING	Wang (2012) EP RES 102, 195
Dravet syndrome	SCN1A	6323	Missense	DM	CM1511240	rs794726809		[NM_001165963.2:c.4412C>T] [NP_001159435.1:p.S1471F]	C-T		TCC-TTC	Ser-Phe	1471	chr2:166854612 (-)	TTTACTTTGTTATTTTCATCATCTTTGGGT[C/T]CTTCTTCACCTTGAACCTGTTTATTGGTGT	chr2:165998102 (-)			Xu (2015) HUM MUT 36, 861
Dravet syndrome	SCN1A	6323	Missense	DM	CM1511232	rs794726760		[NM_001165963.2:c.4997C>T] [NP_001159435.1:p.S1666F]	C-T		TCC-TTC	Ser-Phe	1666	chr2:166848788 (-)	TCCGCACGCTGCTCTTTGCTTTGATGATGT[C/T]CCTTCCTGCGTTGTTTAACATCGGCCTCCT	chr2:165992278 (-)			Xu (2015) HUM MUT 36, 861
Severe myoclonic epilepsy of infancy	SCN1A	6323	Missense	DM	CM067014	rs121917951		[NM_001165963.2:c.5318C>T] [NP_001159435.1:p.S1773F]	C-T		TCC-TTC	Ser-Phe	1773	chr2:166848467 (-)	TTTTCTTTTTTGTCAGTTACATCATCATAT[C/T]CTTCCTGGTTGTGGTGAACATGTACATCGC	chr2:165991957 (-)		0.0;DAMAGING	Mancardi (2006) EPILEPSIA 47, 1629
Generalized epilepsy with febrile seizures plus	SCN1A	6323	Nonsense	DM	CM104355			[NM_001165963.2:c.1985C>A] [NP_001159435.1:p.S662*]	C-A		TCG-TAG	Ser-Term	662	chr2:166900237 (-)	CCTTGGTTGGTGGACCTTCAGTTCCTACAT[C/A]GCCTGTTGGACAGCTTCTGCCAGAGGTGAT	chr2:166043727 (-)			Yu (2010) SEIZ 19, 443
Severe myoclonic epilepsy of infancy	SCN1A	6323	Nonsense	DM	CM024310	rs139300715		[NM_001165963.2:c.4547C>A] [NP_001159435.1:p.S1516*]	C-A		TCG-TAG	Ser-Term	1516	chr2:166852557 (-)	AATACTATAATGCAATGAAAAAATTAGGAT[C/A]GAAAAAACCGCAAAAGCCTATACCTCGACC	chr2:165996047 (-)			Sugawara (2002) NEUROLOGY 58, 1122
Febrile & afebrile seizures and developmental delay	SCN1A	6323	Missense	DM?	CM1720606			[NM_001165963.2:c.638C>G] [NP_001159435.1:p.S213W]	C-G		TCG-TGG	Ser-Trp	213	chr2:166909418 (-)	TCACAGAGTTTGTGGACCTGGGCAATGTCT[C/G]GGCATTGAGAACATTCAGAGTTCTCCGAGC	chr2:166052908 (-)			Butler (2017) PED NEUROL 77, 61
Dravet syndrome	SCN1A	6323	Missense	DM	CM1511239	rs139300715		[NM_001165963.2:c.4547C>G] [NP_001159435.1:p.S1516W]	C-G		TCG-TGG	Ser-Trp	1516	chr2:166852557 (-)	AATACTATAATGCAATGAAAAAATTAGGAT[C/G]GAAAAAACCGCAAAAGCCTATACCTCGACC	chr2:165996047 (-)			Xu (2015) HUM MUT 36, 861
Dravet syndrome	SCN1A	6323	Missense	DM	CM096148			[NM_001165963.2:c.3982T>C] [NP_001159435.1:p.S1328P]	T-C		TCT-CCT	Ser-Pro	1328	chr2:166866249 (-)	CTAAGAGCTCTGAGACCTCTAAGAGCCTTA[T/C]CTCGATTTGAAGGGATGAGGgtaagaaaaa	chr2:166009739 (-)		0.0;DAMAGING	Depienne (2009) JMG 46, 183
Dravet syndrome	SCN1A	6323	Missense	DM	CM096119	rs794726755		[NM_001165963.2:c.728C>A] [NP_001159435.1:p.S243Y]	C-A		TCT-TAT	Ser-Tyr	243	chr2:166908465 (-)	TGAAAACCATTGTGGGAGCCCTGATCCAGT[C/A]TGTGAAGAAGCTCTCAGATGTAATGATCCT	chr2:166051955 (-)		0.0;DAMAGING	Depienne (2009) JMG 46, 183
Dravet syndrome	SCN1A	6323	Missense	DM	CM1311651	rs794726786		[NM_001165963.2:c.2615C>A] [NP_001159435.1:p.S872Y]	C-A		TCT-TAT	Ser-Tyr	872	chr2:166894617 (-)	tccagCTGCGAGTTTTCAAGTTGGCAAAAT[C/A]TTGGCCAACGTTAAATATGCTAATAAAGAT	chr2:166038107 (-)			Xu (2014) BRAIN DEV 36, 676
Abnormality of the nervous system	SCN1A	6323	Missense	DM	CM1619098	rs796053028		[NM_001165963.2:c.4781C>A] [NP_001159435.1:p.S1594Y]	C-A		TCT-TAT	Ser-Tyr	1594	chr2:166850727 (-)	TTACTGGAGAGTGTGTACTGAAACTCATCT[C/A]TCTACGCCATTATTATTTTACCATTGGATG	chr2:165994217 (-)			Retterer (2016) GENET MED 18, 696
Dravet syndrome	SCN1A	6323	Missense	DM	CM147001			[NM_001165963.2:c.317C>T] [NP_001159435.1:p.S106F]	C-T		TCT-TTT	Ser-Phe	106	chr2:166915146 (-)	GGAAGGCCATCTTCCGGTTCAGTGCCACCT[C/T]TGCCCTGTACATTTTAACTCCCTTCAATCC	chr2:166058636 (-)			Barba (2014) EPILEPSIA 55, 1009
Dravet syndrome	SCN1A	6323	Missense	DM	CM1513855			[NM_001165963.2:c.728C>T] [NP_001159435.1:p.S243F]	C-T		TCT-TTT	Ser-Phe	243	chr2:166908465 (-)	TGAAAACCATTGTGGGAGCCCTGATCCAGT[C/T]TGTGAAGAAGCTCTCAGATGTAATGATCCT	chr2:166051955 (-)			Lee (2015) BRAIN DEV 37, 599
Dravet syndrome	SCN1A	6323	Missense	DM	CM096123			[NM_001165963.2:c.1019C>T] [NP_001159435.1:p.S340F]	C-T		TCT-TTT	Ser-Phe	340	chr2:166905405 (-)	TTTTAGATGCACTACTATGTGGAAATAGCT[C/T]TGATGCAGGgtaagtcaataatttgtgtgt	chr2:166048895 (-)		0.0;DAMAGING	Depienne (2009) JMG 46, 183
Dravet syndrome	SCN1A	6323	Missense	DM	CM096129			[NM_001165963.2:c.1574C>T] [NP_001159435.1:p.S525F]	C-T		TCT-TTT	Ser-Phe	525	chr2:166901641 (-)	AAGATGAGGATGAATTCCAAAAATCTGAAT[C/T]TGAGGACAGCATCAGGAGGAAAGGTTTTCG	chr2:166045131 (-)		0.0;DAMAGING	Depienne (2009) JMG 46, 183
Severe myoclonic epilepsy of infancy	SCN1A	6323	Missense	DM	CM076500	rs121917926		[NM_001165963.2:c.5146T>C] [NP_001159435.1:p.C1716R]	T-C		TGC-CGC	Cys-Arg	1716	chr2:166848639 (-)	AACTTTGAGACCTTTGGCAACAGCATGATC[T/C]GCCTATTCCAAATTACAACCTCTGCTGGCT	chr2:165992129 (-)		0.0;DAMAGING	Marini (2007) EPILEPSIA 48, 1678
Epileptic encephalopathy	SCN1A	6323	Missense	DM	CM1611126			[NM_001165963.2:c.2902T>G] [NP_001159435.1:p.C968G]	T-G		TGC-GGC	Cys-Gly	968	chr2:166894330 (-)	GACTGTATGGAGGTTGCTGGTCAAGCCATG[T/G]GCCTTACTGTCTTCATGATGGTCATGGTGA	chr2:166037820 (-)			de Kovel (2016) MGGM 4, 568
Severe myoclonic epilepsy of infancy	SCN1A	6323	Missense	DM	CM072028	rs121917987		[NM_001165963.2:c.4186T>G] [NP_001159435.1:p.C1396G]	T-G		TGC-GGC	Cys-Gly	1396	chr2:166859080 (-)	GACATCGAAGACGTGAATAATCATACTGAT[T/G]GCCTAAAACTAATAGAAAGAAATGAGACTG	chr2:166002570 (-)		0.0;DAMAGING	Harkin (2007) BRAIN 130, 843
Dravet syndrome	SCN1A	6323	Missense	DM?	CM113330			[NM_001165963.2:c.4187G>A] [NP_001159435.1:p.C1396Y]	G-A		TGC-TAC	Cys-Tyr	1396	chr2:166859079 (-)	ACATCGAAGACGTGAATAATCATACTGATT[G/A]CCTAAAACTAATAGAAAGAAATGAGACTGC	chr2:166002569 (-)		0.0;DAMAGING	Zuberi (2011) NEUROLOGY 76, 594
Dravet syndrome	SCN1A	6323	Nonsense	DM	CM096099			[NM_001165963.2:c.2904C>A] [NP_001159435.1:p.C968*]	C-A		TGC-TGA	Cys-Term	968	chr2:166894328 (-)	CTGTATGGAGGTTGCTGGTCAAGCCATGTG[C/A]CTTACTGTCTTCATGATGGTCATGGTGATT	chr2:166037818 (-)			Depienne (2009) JMG 46, 183
Dravet syndrome	SCN1A	6323	Nonsense	DM	CM1311669	rs794726745		[NM_001165963.2:c.4188C>A] [NP_001159435.1:p.C1396*]	C-A		TGC-TGA	Cys-Term	1396	chr2:166859078 (-)	CATCGAAGACGTGAATAATCATACTGATTG[C/A]CTAAAACTAATAGAAAGAAATGAGACTGCT	chr2:166002568 (-)			Xu (2014) BRAIN DEV 36, 676
Dravet syndrome	SCN1A	6323	Missense	DM	CM1511573	rs794726823		[NM_001165963.2:c.2903G>T] [NP_001159435.1:p.C968F]	G-T		TGC-TTC	Cys-Phe	968	chr2:166894329 (-)	ACTGTATGGAGGTTGCTGGTCAAGCCATGT[G/T]CCTTACTGTCTTCATGATGGTCATGGTGAT	chr2:166037819 (-)			Xu (2015) HUM MUT 36, 861
Dravet syndrome	SCN1A	6323	Missense	DM	CM188419			[NM_001165963.2:c.2794T>A] [NP_001159435.1:p.W932R]	T-A		TGG-AGG	Trp-Arg	932	chr2:166894438 (-)	AAGATCGCCAGTGATTGTCAACTCCCACGC[T/A]GGCACATGAATGACTTCTTCCACTCCTTCC	chr2:166037928 (-)			Kothur (2018) SEIZ 59, 132
Severe myoclonic epilepsy of infancy	SCN1A	6323	Missense	DM	CM044040	rs121918773		[NM_001165963.2:c.568T>C] [NP_001159435.1:p.W190R]	T-C		TGG-CGG	Trp-Arg	190	chr2:166911182 (-)	TTAGAAGATTTTACTTTCCTTCGGGATCCA[T/C]GGAACTGGCTCGATTTCACTGTCATTACAT	chr2:166054672 (-)		0.0;DAMAGING	Fukuma (2004) EPILEPSIA 45, 140
Severe myoclonic epilepsy of infancy	SCN1A	6323	Missense	DM	CM031734	rs121917938		[NM_001165963.2:c.838T>C] [NP_001159435.1:p.W280R]	T-C		TGG-CGG	Trp-Arg	280	chr2:166908355 (-)	ATGGGCAACCTGAGGAATAAATGTATACAA[T/C]GGCCTCCCACCAATGCTTCCTTGGAGGAAC	chr2:166051845 (-)		0.24;TOLERATED	Nabbout (2003) NEUROLOGY 60, 1961
Myoclonic-astatic epilepsy	SCN1A	6323	Missense	DM?	CM113283			[NM_001165963.2:c.940T>C] [NP_001159435.1:p.W314R]	T-C		TGG-CGG	Trp-Arg	314	chr2:166908253 (-)	CTTATAAATGAAACTGTCTTTGAGTTTGAC[T/C]GGAAGTCATATATTCAAGATTCAAgtaaga	chr2:166051743 (-)		0.01;DAMAGING	Zuberi (2011) NEUROLOGY 76, 594
Dravet syndrome	SCN1A	6323	Missense	DM?	CM113290			[NM_001165963.2:c.1150T>C] [NP_001159435.1:p.W384R]	T-C		TGG-CGG	Trp-Arg	384	chr2:166904157 (-)	TCCTTGTTTCGACTAATGACTCAGGACTTC[T/C]GGGAAAATCTTTATCAACTGgtgagaacta	chr2:166047647 (-)		0.0;DAMAGING	Zuberi (2011) NEUROLOGY 76, 594
Dravet syndrome	SCN1A	6323	Missense	DM	CM117667			[NM_001165963.2:c.2854T>C] [NP_001159435.1:p.W952R]	T-C		TGG-CGG	Trp-Arg	952	chr2:166894378 (-)	CTGATTGTGTTCCGCGTGCTGTGTGGGGAG[T/C]GGATAGAGACCATGTGGGACTGTATGGAGG	chr2:166037868 (-)		0.0;DAMAGING	Lim (2011) SEIZ 20, 789
Severe myoclonic epilepsy of infancy	SCN1A	6323	Missense	DM	CM117148			[NM_001165963.2:c.2869T>C] [NP_001159435.1:p.W957R]	T-C		TGG-CGG	Trp-Arg	957	chr2:166894363 (-)	GTGCTGTGTGGGGAGTGGATAGAGACCATG[T/C]GGGACTGTATGGAGGTTGCTGGTCAAGCCA	chr2:166037853 (-)		0.0;DAMAGING	Cantarín-Extremera (2011) REV NEUR 52, 404
Generalized epilepsy with febrile seizures plus	SCN1A	6323	Missense	DM	CM011951	rs121917930		[NM_001165963.2:c.3610T>C] [NP_001159435.1:p.W1204R]	T-C		TGG-CGG	Trp-Arg	1204	chr2:166870349 (-)	ATCAATGTGGAAGAAGGCAGAGGAAAACAA[T/C]GGTGGAACCTGAGAAGGACGTGTTTCCGAA	chr2:166013839 (-)		0.0;DAMAGING	Escayg (2001) AJHG 68, 866
Dravet syndrome	SCN1A	6323	Missense	DM?	CM113324			[NM_001165963.2:c.4072T>C] [NP_001159435.1:p.W1358R]	T-C		TGG-CGG	Trp-Arg	1358	chr2:166859194 (-)	ATGAATGTGCTTCTGGTTTGTCTTATATTC[T/C]GGCTAATTTTCAGCATCATGGGCGTAAATT	chr2:166002684 (-)		0.0;DAMAGING	Zuberi (2011) NEUROLOGY 76, 594
Severe myoclonic epilepsy of infancy	SCN1A	6323	Missense	DM	CM031350	rs121918789		[NM_001165963.2:c.4300T>C] [NP_001159435.1:p.W1434R]	T-C		TGG-CGG	Trp-Arg	1434	chr2:166856271 (-)	tgtccttcttaatagGCCACATTCAAAGGA[T/C]GGATGGATATAATGTATGCAGCAGTTGATT	chr2:165999761 (-)		0.0;DAMAGING	Ohmori (2002) BBRC 295, 17
Severe myoclonic epilepsy of infancy	SCN1A	6323	Missense	DM	CM072006	rs121917979		[NM_001165963.2:c.5176T>C] [NP_001159435.1:p.W1726R]	T-C		TGG-CGG	Trp-Arg	1726	chr2:166848609 (-)	TGCCTATTCCAAATTACAACCTCTGCTGGC[T/C]GGGATGGATTGCTAGCACCCATTCTCAACA	chr2:165992099 (-)		0.0;DAMAGING	Harkin (2007) BRAIN 130, 843
Generalized epilepsy with febrile seizures plus	SCN1A	6323	Missense	DM?	CM162672			[NM_001165963.2:c.940T>G] [NP_001159435.1:p.W314G]	T-G		TGG-GGG	Trp-Gly	314	chr2:166908253 (-)	CTTATAAATGAAACTGTCTTTGAGTTTGAC[T/G]GGAAGTCATATATTCAAGATTCAAgtaaga	chr2:166051743 (-)			Afawi (2016) NEUROLOGY 86, 713
Severe myoclonic epilepsy of infancy	SCN1A	6323	Missense	DM	CM083095	rs121918737		[NM_001165963.2:c.2854T>G] [NP_001159435.1:p.W952G]	T-G		TGG-GGG	Trp-Gly	952	chr2:166894378 (-)	CTGATTGTGTTCCGCGTGCTGTGTGGGGAG[T/G]GGATAGAGACCATGTGGGACTGTATGGAGG	chr2:166037868 (-)		0.0;DAMAGING	Sun (2008) EPILEPSIA 49, 1104
Severe myoclonic epilepsy of infancy	SCN1A	6323	Missense	DM	CM032376	rs121918751		[NM_001165963.2:c.5434T>G] [NP_001159435.1:p.W1812G]	T-G		TGG-GGG	Trp-Gly	1812	chr2:166848351 (-)	GAGGATGACTTTGAGATGTTCTATGAGGTT[T/G]GGGAGAAGTTTGATCCCGATGCAACTCAGT	chr2:165991841 (-)		0.0;DAMAGING	Fujiwara (2003) BRAIN 126, 531
Dravet syndrome	SCN1A	6323	Nonsense	DM	CM113274			[NM_001165963.2:c.458G>A] [NP_001159435.1:p.W153*]	G-A		TGG-TAG	Trp-Term	153	chr2:166912936 (-)	TGTTTATGACAATGAGTAACCCTCCTGATT[G/A]GACAAAGAATGTAGAgtaagttcaacttat	chr2:166056426 (-)			Zuberi (2011) NEUROLOGY 76, 594
Dravet syndrome	SCN1A	6323	Nonsense	DM	CM126543			[NM_001165963.2:c.569G>A] [NP_001159435.1:p.W190*]	G-A		TGG-TAG	Trp-Term	190	chr2:166911181 (-)	TAGAAGATTTTACTTTCCTTCGGGATCCAT[G/A]GAACTGGCTCGATTTCACTGTCATTACATT	chr2:166054671 (-)			Kwong (2012) PLOS ONE 7, e41802
Dravet syndrome	SCN1A	6323	Nonsense	DM	CM096088			[NM_001165963.2:c.575G>A] [NP_001159435.1:p.W192*]	G-A		TGG-TAG	Trp-Term	192	chr2:166911175 (-)	ATTTTACTTTCCTTCGGGATCCATGGAACT[G/A]GCTCGATTTCACTGTCATTACATTTGCgta	chr2:166054665 (-)			Depienne (2009) JMG 46, 183
Dravet syndrome	SCN1A	6323	Nonsense	DM	CM1612830			[NM_001165963.2:c.1151G>A] [NP_001159435.1:p.W384*]	G-A		TGG-TAG	Trp-Term	384	chr2:166904156 (-)	CCTTGTTTCGACTAATGACTCAGGACTTCT[G/A]GGAAAATCTTTATCAACTGgtgagaactaa	chr2:166047646 (-)			Surovy (2016) GPB 35, 333
Dravet syndrome	SCN1A	6323	Nonsense	DM	CM1311648	rs794726742		[NM_001165963.2:c.2213G>A] [NP_001159435.1:p.W738*]	G-A		TGG-TAG	Trp-Term	738	chr2:166897943 (-)	AAGAATCCAGGCAGAAATGCCCACCCTGTT[G/A]GTATAAATTTTCCAACATATTCTTAATCTG	chr2:166041433 (-)			Xu (2014) BRAIN DEV 36, 676
Severe myoclonic epilepsy of infancy	SCN1A	6323	Nonsense	DM	CM1211370			[NM_001165963.2:c.2243G>A] [NP_001159435.1:p.W748*]	G-A		TGG-TAG	Trp-Term	748	chr2:166897913 (-)	GGTATAAATTTTCCAACATATTCTTAATCT[G/A]GGACTGTTCTCCATATTGGTTAAAAGTGAA	chr2:166041403 (-)			Wang (2012) EP RES 102, 195
Dravet syndrome	SCN1A	6323	Nonsense	DM	CM171216			[NM_001165963.2:c.2261G>A] [NP_001159435.1:p.W754*]	G-A		TGG-TAG	Trp-Term	754	chr2:166897895 (-)	TATTCTTAATCTGGGACTGTTCTCCATATT[G/A]GTTAAAAGTGAAACATGTTGTCAACCTGGT	chr2:166041385 (-)			Ishii (2017) EPILEPSIA 58, 282
Dravet syndrome	SCN1A	6323	Nonsense	DM	CM096098			[NM_001165963.2:c.2495G>A] [NP_001159435.1:p.W832*]	G-A		TGG-TAG	Trp-Term	832	chr2:166896027 (-)	TGGATCCTTACTATTATTTCCAAGAAGGCT[G/A]GAATATCTTTGACGGTTTTATTGTGACGCT	chr2:166039517 (-)			Depienne (2009) JMG 46, 183
Severe myoclonic epilepsy of infancy	SCN1A	6323	Nonsense	DM	CM032360			[NM_001165963.2:c.2855G>A] [NP_001159435.1:p.W952*]	G-A		TGG-TAG	Trp-Term	952	chr2:166894377 (-)	TGATTGTGTTCCGCGTGCTGTGTGGGGAGT[G/A]GATAGAGACCATGTGGGACTGTATGGAGGT	chr2:166037867 (-)			Fujiwara (2003) BRAIN 126, 531
Severe myoclonic epilepsy of infancy	SCN1A	6323	Nonsense	DM	CM032668			[NM_001165963.2:c.3611G>A] [NP_001159435.1:p.W1204*]	G-A		TGG-TAG	Trp-Term	1204	chr2:166870348 (-)	TCAATGTGGAAGAAGGCAGAGGAAAACAAT[G/A]GTGGAACCTGAGAAGGACGTGTTTCCGAAT	chr2:166013838 (-)			Wallace (2003) NEUROLOGY 61, 765
Dravet syndrome	SCN1A	6323	Nonsense	DM	CM096102			[NM_001165963.2:c.3656G>A] [NP_001159435.1:p.W1219*]	G-A		TGG-TAG	Trp-Term	1219	chr2:166870303 (-)	GGACGTGTTTCCGAATAGTTGAACATAACT[G/A]GTTTGAGACCTTCATTGTTTTCATGATTCT	chr2:166013793 (-)			Depienne (2009) JMG 46, 183
Severe myoclonic epilepsy of infancy	SCN1A	6323	Nonsense	DM	CM024306			[NM_001165963.2:c.3812G>A] [NP_001159435.1:p.W1271*]	G-A		TGG-TAG	Trp-Term	1271	chr2:166868686 (-)	ACATTTTCATTCTGGAAATGCTTCTAAAAT[G/A]GGTGGCATATGGCTATCAAACATATTTCAC	chr2:166012176 (-)			Ohmori (2002) BBRC 295, 17
Development delay with seizures	SCN1A	6323	Nonsense	DM	CM165111			[NM_001165963.2:c.3851G>A] [NP_001159435.1:p.W1284*]	G-A		TGG-TAG	Trp-Term	1284	chr2:166868647 (-)	ATGGCTATCAAACATATTTCACCAATGCCT[G/A]GTGTTGGCTGGACTTCTTAATTGTTGATgt	chr2:166012137 (-)			Trump (2016) JMG 53, 310
Dravet syndrome	SCN1A	6323	Nonsense	DM	CM113325			[NM_001165963.2:c.4073G>A] [NP_001159435.1:p.W1358*]	G-A		TGG-TAG	Trp-Term	1358	chr2:166859193 (-)	TGAATGTGCTTCTGGTTTGTCTTATATTCT[G/A]GCTAATTTTCAGCATCATGGGCGTAAATTT	chr2:166002683 (-)			Zuberi (2011) NEUROLOGY 76, 594
Severe myoclonic epilepsy of infancy	SCN1A	6323	Nonsense	DM	CM032370	rs794726784		[NM_001165963.2:c.4223G>A] [NP_001159435.1:p.W1408*]	G-A		TGG-TAG	Trp-Term	1408	chr2:166859043 (-)	AACTAATAGAAAGAAATGAGACTGCTCGAT[G/A]GAAAAATGTGAAAGTAAACTTTGATAATGT	chr2:166002533 (-)			Fujiwara (2003) BRAIN 126, 531
Severe myoclonic epilepsy of infancy	SCN1A	6323	Nonsense	DM	CM081429			[NM_001165963.2:c.4301G>A] [NP_001159435.1:p.W1434*]	G-A		TGG-TAG	Trp-Term	1434	chr2:166856270 (-)	gtccttcttaatagGCCACATTCAAAGGAT[G/A]GATGGATATAATGTATGCAGCAGTTGATTC	chr2:165999760 (-)			Zucca (2008) ARCH NEUR 65, 489
Dravet syndrome	SCN1A	6323	Nonsense	DM	CM1511236	rs794726800		[NM_001165963.2:c.4811G>A] [NP_001159435.1:p.W1604*]	G-A		TGG-TAG	Trp-Term	1604	chr2:166850697 (-)	CTCTACGCCATTATTATTTTACCATTGGAT[G/A]GAATATTTTTGATTTTGTGGTTGTCATTCT	chr2:165994187 (-)			Xu (2015) HUM MUT 36, 861
Dravet syndrome	SCN1A	6323	Nonsense	DM	CM119303	rs796053040		[NM_001165963.2:c.5435G>A] [NP_001159435.1:p.W1812*]	G-A		TGG-TAG	Trp-Term	1812	chr2:166848350 (-)	AGGATGACTTTGAGATGTTCTATGAGGTTT[G/A]GGAGAAGTTTGATCCCGATGCAACTCAGTT	chr2:165991840 (-)			Petrelli (2012) EP RES 99, 21
Generalized epilepsy with febrile seizures plus	SCN1A	6323	Missense	DM?	CM113315			[NM_001165963.2:c.3611G>C] [NP_001159435.1:p.W1204S]	G-C		TGG-TCG	Trp-Ser	1204	chr2:166870348 (-)	TCAATGTGGAAGAAGGCAGAGGAAAACAAT[G/C]GTGGAACCTGAGAAGGACGTGTTTCCGAAT	chr2:166013838 (-)		0.02;DAMAGING	Zuberi (2011) NEUROLOGY 76, 594
Dravet syndrome	SCN1A	6323	Missense	DM	CM096146			[NM_001165963.2:c.3851G>C] [NP_001159435.1:p.W1284S]	G-C		TGG-TCG	Trp-Ser	1284	chr2:166868647 (-)	ATGGCTATCAAACATATTTCACCAATGCCT[G/C]GTGTTGGCTGGACTTCTTAATTGTTGATgt	chr2:166012137 (-)		0.0;DAMAGING	Depienne (2009) JMG 46, 183
Severe myoclonic epilepsy of infancy	SCN1A	6323	Missense	DM	CM081430	rs121917961		[NM_001165963.2:c.4073G>C] [NP_001159435.1:p.W1358S]	G-C		TGG-TCG	Trp-Ser	1358	chr2:166859193 (-)	TGAATGTGCTTCTGGTTTGTCTTATATTCT[G/C]GCTAATTTTCAGCATCATGGGCGTAAATTT	chr2:166002683 (-)		0.0;DAMAGING	Zucca (2008) ARCH NEUR 65, 489
Dravet syndrome	SCN1A	6323	Missense	DM	CM096174			[NM_001165963.2:c.5435G>C] [NP_001159435.1:p.W1812S]	G-C		TGG-TCG	Trp-Ser	1812	chr2:166848350 (-)	AGGATGACTTTGAGATGTTCTATGAGGTTT[G/C]GGAGAAGTTTGATCCCGATGCAACTCAGTT	chr2:165991840 (-)		0.0;DAMAGING	Depienne (2009) JMG 46, 183
Dravet syndrome	SCN1A	6323	Nonsense	DM	CM1716560			[NM_001165963.2:c.459G>A] [NP_001159435.1:p.W153*]	G-A		TGG-TGA	Trp-Term	153	chr2:166912935 (-)	GTTTATGACAATGAGTAACCCTCCTGATTG[G/A]ACAAAGAATGTAGAgtaagttcaacttata	chr2:166056425 (-)			Cho (2017) JCNEUR , epub
Severe myoclonic epilepsy of infancy	SCN1A	6323	Nonsense	DM	CM076509			[NM_001165963.2:c.570G>A] [NP_001159435.1:p.W190*]	G-A		TGG-TGA	Trp-Term	190	chr2:166911180 (-)	AGAAGATTTTACTTTCCTTCGGGATCCATG[G/A]AACTGGCTCGATTTCACTGTCATTACATTT	chr2:166054670 (-)			Marini (2007) EPILEPSIA 48, 1678
Severe myoclonic epilepsy of infancy	SCN1A	6323	Nonsense	DM	CM072026			[NM_001165963.2:c.1152G>A] [NP_001159435.1:p.W384*]	G-A		TGG-TGA	Trp-Term	384	chr2:166904155 (-)	CTTGTTTCGACTAATGACTCAGGACTTCTG[G/A]GAAAATCTTTATCAACTGgtgagaactaaa	chr2:166047645 (-)			Harkin (2007) BRAIN 130, 843
Dravet syndrome	SCN1A	6323	Nonsense	DM	CM126544	rs786205214		[NM_001165963.2:c.2214G>A] [NP_001159435.1:p.W738*]	G-A		TGG-TGA	Trp-Term	738	chr2:166897942 (-)	AGAATCCAGGCAGAAATGCCCACCCTGTTG[G/A]TATAAATTTTCCAACATATTCTTAATCTGG	chr2:166041432 (-)			Kwong (2012) PLOS ONE 7, e41802
Severe myoclonic epilepsy of infancy	SCN1A	6323	Nonsense	DM	CM031347			[NM_001165963.2:c.2796G>A] [NP_001159435.1:p.W932*]	G-A		TGG-TGA	Trp-Term	932	chr2:166894436 (-)	GATCGCCAGTGATTGTCAACTCCCACGCTG[G/A]CACATGAATGACTTCTTCCACTCCTTCCTG	chr2:166037926 (-)			Claes (2003) HUM MUT 21, 615
Dravet syndrome	SCN1A	6323	Nonsense	DM	CM113305			[NM_001165963.2:c.2856G>A] [NP_001159435.1:p.W952*]	G-A		TGG-TGA	Trp-Term	952	chr2:166894376 (-)	GATTGTGTTCCGCGTGCTGTGTGGGGAGTG[G/A]ATAGAGACCATGTGGGACTGTATGGAGGTT	chr2:166037866 (-)			Zuberi (2011) NEUROLOGY 76, 594
Dravet syndrome	SCN1A	6323	Nonsense	DM	CM1311661	rs794726720		[NM_001165963.2:c.3615G>A] [NP_001159435.1:p.W1205*]	G-A		TGG-TGA	Trp-Term	1205	chr2:166870344 (-)	TGTGGAAGAAGGCAGAGGAAAACAATGGTG[G/A]AACCTGAGAAGGACGTGTTTCCGAATAGTT	chr2:166013834 (-)			Xu (2014) BRAIN DEV 36, 676
Dravet syndrome	SCN1A	6323	Nonsense	DM	CM113317	rs863225033		[NM_001165963.2:c.3657G>A] [NP_001159435.1:p.W1219*]	G-A		TGG-TGA	Trp-Term	1219	chr2:166870302 (-)	GACGTGTTTCCGAATAGTTGAACATAACTG[G/A]TTTGAGACCTTCATTGTTTTCATGATTCTC	chr2:166013792 (-)			Zuberi (2011) NEUROLOGY 76, 594
Severe myoclonic epilepsy of infancy	SCN1A	6323	Nonsense	DM	CM032369			[NM_001165963.2:c.3852G>A] [NP_001159435.1:p.W1284*]	G-A		TGG-TGA	Trp-Term	1284	chr2:166868646 (-)	TGGCTATCAAACATATTTCACCAATGCCTG[G/A]TGTTGGCTGGACTTCTTAATTGTTGATgta	chr2:166012136 (-)			Fujiwara (2003) BRAIN 126, 531
Dravet syndrome	SCN1A	6323	Nonsense	DM	CM104861	rs794726853		[NM_001165963.2:c.3858G>A] [NP_001159435.1:p.W1286*]	G-A		TGG-TGA	Trp-Term	1286	chr2:166868640 (-)	TCAAACATATTTCACCAATGCCTGGTGTTG[G/A]CTGGACTTCTTAATTGTTGATgtaggtatc	chr2:166012130 (-)			Sun (2010) JHG 55, 421
Dravet syndrome	SCN1A	6323	Nonsense	DM	CM1511242	rs794726699		[NM_001165963.2:c.4302G>A] [NP_001159435.1:p.W1434*]	G-A		TGG-TGA	Trp-Term	1434	chr2:166856269 (-)	tccttcttaatagGCCACATTCAAAGGATG[G/A]ATGGATATAATGTATGCAGCAGTTGATTCC	chr2:165999759 (-)			Xu (2015) HUM MUT 36, 861
Dravet syndrome	SCN1A	6323	Nonsense	DM	CM113360			[NM_001165963.2:c.5178G>A] [NP_001159435.1:p.W1726*]	G-A		TGG-TGA	Trp-Term	1726	chr2:166848607 (-)	CCTATTCCAAATTACAACCTCTGCTGGCTG[G/A]GATGGATTGCTAGCACCCATTCTCAACAGT	chr2:165992097 (-)			Zuberi (2011) NEUROLOGY 76, 594
Severe myoclonic epilepsy of infancy	SCN1A	6323	Nonsense	DM	CM072027	rs863225037		[NM_001165963.2:c.5436G>A] [NP_001159435.1:p.W1812*]	G-A		TGG-TGA	Trp-Term	1812	chr2:166848349 (-)	GGATGACTTTGAGATGTTCTATGAGGTTTG[G/A]GAGAAGTTTGATCCCGATGCAACTCAGTTC	chr2:165991839 (-)			Harkin (2007) BRAIN 130, 843
Dravet syndrome	SCN1A	6323	Missense	DM	CM1415712			[NM_001165963.2:c.840G>C] [NP_001159435.1:p.W280C]	G-C		TGG-TGC	Trp-Cys	280	chr2:166908353 (-)	GGGCAACCTGAGGAATAAATGTATACAATG[G/C]CCTCCCACCAATGCTTCCTTGGAGGAACAT	chr2:166051843 (-)			Villeneuve (2014) EB 31, 143
Dravet syndrome	SCN1A	6323	Missense	DM?	CM113302			[NM_001165963.2:c.2796G>C] [NP_001159435.1:p.W932C]	G-C		TGG-TGC	Trp-Cys	932	chr2:166894436 (-)	GATCGCCAGTGATTGTCAACTCCCACGCTG[G/C]CACATGAATGACTTCTTCCACTCCTTCCTG	chr2:166037926 (-)		0.0;DAMAGING	Zuberi (2011) NEUROLOGY 76, 594
Severe myoclonic epilepsy of infancy	SCN1A	6323	Missense	DM	CM087878			[NM_001165963.2:c.840G>T] [NP_001159435.1:p.W280C]	G-T		TGG-TGT	Trp-Cys	280	chr2:166908353 (-)	GGGCAACCTGAGGAATAAATGTATACAATG[G/T]CCTCCCACCAATGCTTCCTTGGAGGAACAT	chr2:166051843 (-)		0.06;TOLERATED	Miyama (2008) PED NEUROL 39, 120
Dravet syndrome	SCN1A	6323	Missense	DM	CM1310857	rs794726742		[NM_001165963.2:c.2213G>T] [NP_001159435.1:p.W738L]	G-T		TGG-TTG	Trp-Leu	738	chr2:166897943 (-)	AAGAATCCAGGCAGAAATGCCCACCCTGTT[G/T]GTATAAATTTTCCAACATATTCTTAATCTG	chr2:166041433 (-)			Xu (2014) BRAIN DEV 36, 676
Dravet syndrome	SCN1A	6323	Missense	DM	CM1511579	rs794726743		[NM_001165963.2:c.2261G>T] [NP_001159435.1:p.W754L]	G-T		TGG-TTG	Trp-Leu	754	chr2:166897895 (-)	TATTCTTAATCTGGGACTGTTCTCCATATT[G/T]GTTAAAAGTGAAACATGTTGTCAACCTGGT	chr2:166041385 (-)			Xu (2015) HUM MUT 36, 861
Severe myoclonic epilepsy of infancy	SCN1A	6323	Missense	DM	CM076508	rs121917917		[NM_001165963.2:c.2870G>T] [NP_001159435.1:p.W957L]	G-T		TGG-TTG	Trp-Leu	957	chr2:166894362 (-)	TGCTGTGTGGGGAGTGGATAGAGACCATGT[G/T]GGACTGTATGGAGGTTGCTGGTCAAGCCAT	chr2:166037852 (-)		0.0;DAMAGING	Marini (2007) EPILEPSIA 48, 1678
Severe myoclonic epilepsy of infancy	SCN1A	6323	Missense	DM	CM1211367			[NM_001165963.2:c.535T>C] [NP_001159435.1:p.C179R]	T-C		TGT-CGT	Cys-Arg	179	chr2:166911215 (-)	TCACTTATAAAAATTATTGCAAGGGGATTC[T/C]GTTTAGAAGATTTTACTTTCCTTCGGGATC	chr2:166054705 (-)		0.0;DAMAGING	Wang (2012) EP RES 102, 195
Dravet syndrome	SCN1A	6323	Missense	DM	CM1311642	rs794726771		[NM_001165963.2:c.769T>C] [NP_001159435.1:p.C257R]	T-C		TGT-CGT	Cys-Arg	257	chr2:166908424 (-)	CTCTCAGATGTAATGATCCTGACTGTGTTC[T/C]GTCTGAGCGTATTTGCTCTAATTGGGCTGC	chr2:166051914 (-)			Xu (2014) BRAIN DEV 36, 676
Dravet syndrome	SCN1A	6323	Missense	DM	CM096120			[NM_001165963.2:c.829T>C] [NP_001159435.1:p.C277R]	T-C		TGT-CGT	Cys-Arg	277	chr2:166908364 (-)	CAGCTGTTCATGGGCAACCTGAGGAATAAA[T/C]GTATACAATGGCCTCCCACCAATGCTTCCT	chr2:166051854 (-)		0.01;DAMAGING	Depienne (2009) JMG 46, 183
Dravet syndrome	SCN1A	6323	Missense	DM	CM096124	rs794726782		[NM_001165963.2:c.1033T>C] [NP_001159435.1:p.C345R]	T-C		TGT-CGT	Cys-Arg	345	chr2:166904274 (-)	aatactttcttttaccccacttgcagCCAA[T/C]GTCCAGAGGGATATATGTGTGTGAAAGCTG	chr2:166047764 (-)		0.0;DAMAGING	Depienne (2009) JMG 46, 183
Dravet syndrome	SCN1A	6323	Missense	DM	CM1511807			[NM_001165963.2:c.1051T>C] [NP_001159435.1:p.C351R]	T-C		TGT-CGT	Cys-Arg	351	chr2:166904256 (-)	acttgcagCCAATGTCCAGAGGGATATATG[T/C]GTGTGAAAGCTGGTAGAAATCCCAATTATG	chr2:166047746 (-)			Doccini (2015) NS 36, 2151
Severe myoclonic epilepsy of infancy	SCN1A	6323	Missense	DM	CM031349	rs121918796		[NM_001165963.2:c.2875T>C] [NP_001159435.1:p.C959R]	T-C		TGT-CGT	Cys-Arg	959	chr2:166894357 (-)	TGTGGGGAGTGGATAGAGACCATGTGGGAC[T/C]GTATGGAGGTTGCTGGTCAAGCCATGTGCC	chr2:166037847 (-)		0.0;DAMAGING	Claes (2003) HUM MUT 21, 615
Intractable epilepsy	SCN1A	6323	Missense	DM	CM1211394			[NM_001165963.2:c.4126T>C] [NP_001159435.1:p.C1376R]	T-C		TGT-CGT	Cys-Arg	1376	chr2:166859140 (-)	GTAAATTTGTTTGCTGGCAAATTCTACCAC[T/C]GTATTAACACCACAACTGGTGACAGGTTTG	chr2:166002630 (-)		0.0;DAMAGING	Wang (2012) EP RES 102, 195
Severe myoclonic epilepsy of infancy	SCN1A	6323	Missense	DM	CM076504	rs121917919		[NM_001165963.2:c.4762T>C] [NP_001159435.1:p.C1588R]	T-C		TGT-CGT	Cys-Arg	1588	chr2:166850746 (-)	CTGGTGTTCATTGTGCTATTTACTGGAGAG[T/C]GTGTACTGAAACTCATCTCTCTACGCCATT	chr2:165994236 (-)		0.0;DAMAGING	Marini (2007) EPILEPSIA 48, 1678
Severe myoclonic epilepsy of infancy	SCN1A	6323	Missense	DM	CM1211360			[NM_001165963.2:c.5221T>C] [NP_001159435.1:p.C1741R]	T-C		TGT-CGT	Cys-Arg	1741	chr2:166848564 (-)	GCACCCATTCTCAACAGTAAGCCACCCGAC[T/C]GTGACCCTAATAAAGTTAACCCTGGAAGCT	chr2:165992054 (-)		0.0;DAMAGING	Wang (2012) EP RES 102, 195
Dravet syndrome	SCN1A	6323	Missense	DM	CM103573			[NM_001165963.2:c.829T>G] [NP_001159435.1:p.C277G]	T-G		TGT-GGT	Cys-Gly	277	chr2:166908364 (-)	CAGCTGTTCATGGGCAACCTGAGGAATAAA[T/G]GTATACAATGGCCTCCCACCAATGCTTCCT	chr2:166051854 (-)		0.0;DAMAGING	Pérez Delgado (2010) NEUROLOGIA 25, 90
Developmental and epileptic encephalopathy	SCN1A	6323	Missense	DM	CM1716382	rs398123578		[NM_001165963.2:c.1006T>G] [NP_001159435.1:p.C336G]	T-G		TGT-GGT	Cys-Gly	336	chr2:166905418 (-)	TTCCTGGAGGGTTTTTTAGATGCACTACTA[T/G]GTGGAAATAGCTCTGATGCAGGgtaagtca	chr2:166048908 (-)			Hamdan (2017) AJHG 101, 664
Severe myoclonic epilepsy of infancy	SCN1A	6323	Missense	DM	CM0910335	rs121918809		[NM_001165963.2:c.5266T>G] [NP_001159435.1:p.C1756G]	T-G		TGT-GGT	Cys-Gly	1756	chr2:166848519 (-)	GTTAACCCTGGAAGCTCAGTTAAGGGAGAC[T/G]GTGGGAACCCATCTGTTGGAATTTTCTTTT	chr2:165992009 (-)		0.0;DAMAGING	Herini (2010) PED INT 52, 234
Dravet syndrome	SCN1A	6323	Missense	DM	CM1311643	rs794726798		[NM_001165963.2:c.1007G>A] [NP_001159435.1:p.C336Y]	G-A		TGT-TAT	Cys-Tyr	336	chr2:166905417 (-)	TCCTGGAGGGTTTTTTAGATGCACTACTAT[G/A]TGGAAATAGCTCTGATGCAGGgtaagtcaa	chr2:166048907 (-)			Xu (2014) BRAIN DEV 36, 676
Severe myoclonic epilepsy of infancy	SCN1A	6323	Missense	DM?	CM1010296			[NM_001165963.2:c.1034G>A] [NP_001159435.1:p.C345Y]	G-A		TGT-TAT	Cys-Tyr	345	chr2:166904273 (-)	atactttcttttaccccacttgcagCCAAT[G/A]TCCAGAGGGATATATGTGTGTGAAAGCTGG	chr2:166047763 (-)			Martin (2010) MOL SYN 1, 231
Dravet syndrome	SCN1A	6323	Missense	DM	CM096136			[NM_001165963.2:c.2846G>A] [NP_001159435.1:p.C949Y]	G-A		TGT-TAT	Cys-Tyr	949	chr2:166894386 (-)	ACTCCTTCCTGATTGTGTTCCGCGTGCTGT[G/A]TGGGGAGTGGATAGAGACCATGTGGGACTG	chr2:166037876 (-)		0.0;DAMAGING	Depienne (2009) JMG 46, 183
Dravet syndrome	SCN1A	6323	Missense	DM	CM1311658	rs794726716		[NM_001165963.2:c.2876G>A] [NP_001159435.1:p.C959Y]	G-A		TGT-TAT	Cys-Tyr	959	chr2:166894356 (-)	GTGGGGAGTGGATAGAGACCATGTGGGACT[G/A]TATGGAGGTTGCTGGTCAAGCCATGTGCCT	chr2:166037846 (-)			Xu (2014) BRAIN DEV 36, 676
Dravet syndrome	SCN1A	6323	Missense	DM	CM1513859			[NM_001165963.2:c.4061G>A] [NP_001159435.1:p.C1354Y]	G-A		TGT-TAT	Cys-Tyr	1354	chr2:166859205 (-)	TTCCATCCATCATGAATGTGCTTCTGGTTT[G/A]TCTTATATTCTGGCTAATTTTCAGCATCAT	chr2:166002695 (-)			Lee (2015) BRAIN DEV 37, 599
Dravet syndrome	SCN1A	6323	Missense	DM	CM1510722			[NM_001165963.2:c.4655G>A] [NP_001159435.1:p.C1552Y]	G-A		TGT-TAT	Cys-Tyr	1552	chr2:166850853 (-)	TTTTTGACATAAGCATCATGATTCTCATCT[G/A]TCTTAACATGGTCACAATGATGGTGGAAAC	chr2:165994343 (-)			Wu (2015) PEDIAT 136, 1310
Dravet syndrome	SCN1A	6323	Missense	DM	CM1511226	rs794726763		[NM_001165963.2:c.5222G>A] [NP_001159435.1:p.C1741Y]	G-A		TGT-TAT	Cys-Tyr	1741	chr2:166848563 (-)	CACCCATTCTCAACAGTAAGCCACCCGACT[G/A]TGACCCTAATAAAGTTAACCCTGGAAGCTC	chr2:165992053 (-)			Xu (2015) HUM MUT 36, 861
Dravet syndrome	SCN1A	6323	Missense	DM	CM096137			[NM_001165963.2:c.2846G>C] [NP_001159435.1:p.C949S]	G-C		TGT-TCT	Cys-Ser	949	chr2:166894386 (-)	ACTCCTTCCTGATTGTGTTCCGCGTGCTGT[G/C]TGGGGAGTGGATAGAGACCATGTGGGACTG	chr2:166037876 (-)		0.0;DAMAGING	Depienne (2009) JMG 46, 183
Dravet syndrome	SCN1A	6323	Missense	DM	CM173350			[NM_001165963.2:c.2876G>C] [NP_001159435.1:p.C959S]	G-C		TGT-TCT	Cys-Ser	959	chr2:166894356 (-)	GTGGGGAGTGGATAGAGACCATGTGGGACT[G/C]TATGGAGGTTGCTGGTCAAGCCATGTGCCT	chr2:166037846 (-)			Cetica (2017) NEUROLOGY 88, 1037
Lennox-Gastaut syndrome	SCN1A	6323	Missense	DM	CM1314604			[NM_001165963.2:c.5222G>C] [NP_001159435.1:p.C1741S]	G-C		TGT-TCT	Cys-Ser	1741	chr2:166848563 (-)	CACCCATTCTCAACAGTAAGCCACCCGACT[G/C]TGACCCTAATAAAGTTAACCCTGGAAGCTC	chr2:165992053 (-)			Allen (2013) NATURE 501, 217
Dravet syndrome	SCN1A	6323	Nonsense	DM	CM113285			[NM_001165963.2:c.1035T>A] [NP_001159435.1:p.C345*]	T-A		TGT-TGA	Cys-Term	345	chr2:166904272 (-)	tactttcttttaccccacttgcagCCAATG[T/A]CCAGAGGGATATATGTGTGTGAAAGCTGGT	chr2:166047762 (-)			Zuberi (2011) NEUROLOGY 76, 594
Dravet syndrome	SCN1A	6323	Nonsense	DM	CM126545			[NM_001165963.2:c.1053T>A] [NP_001159435.1:p.C351*]	T-A		TGT-TGA	Cys-Term	351	chr2:166904254 (-)	ttgcagCCAATGTCCAGAGGGATATATGTG[T/A]GTGAAAGCTGGTAGAAATCCCAATTATGGC	chr2:166047744 (-)			Kwong (2012) PLOS ONE 7, e41802
Dravet syndrome	SCN1A	6323	Nonsense	DM	CM113313			[NM_001165963.2:c.3555T>A] [NP_001159435.1:p.C1185*]	T-A		TGT-TGA	Cys-Term	1185	chr2:166870404 (-)	tacttttatttcaacactttctgcagGCTG[T/A]GTACAAAGATTCAAGTGTTGTCAAATCAAT	chr2:166013894 (-)			Zuberi (2011) NEUROLOGY 76, 594
Dravet syndrome	SCN1A	6323	Nonsense	DM	CM1716558			[NM_001165963.2:c.3633T>A] [NP_001159435.1:p.C1211*]	T-A		TGT-TGA	Cys-Term	1211	chr2:166870326 (-)	AAAACAATGGTGGAACCTGAGAAGGACGTG[T/A]TTCCGAATAGTTGAACATAACTGGTTTGAG	chr2:166013816 (-)			Cho (2017) JCNEUR , epub
Dravet syndrome	SCN1A	6323	Nonsense	DM	CM173381			[NM_001165963.2:c.4764T>A] [NP_001159435.1:p.C1588*]	T-A		TGT-TGA	Cys-Term	1588	chr2:166850744 (-)	GGTGTTCATTGTGCTATTTACTGGAGAGTG[T/A]GTACTGAAACTCATCTCTCTACGCCATTAT	chr2:165994234 (-)			Cetica (2017) NEUROLOGY 88, 1037
Dravet syndrome	SCN1A	6323	Missense	DM?	CM113286			[NM_001165963.2:c.1035T>G] [NP_001159435.1:p.C345W]	T-G		TGT-TGG	Cys-Trp	345	chr2:166904272 (-)	tactttcttttaccccacttgcagCCAATG[T/G]CCAGAGGGATATATGTGTGTGAAAGCTGGT	chr2:166047762 (-)		0.0;DAMAGING	Zuberi (2011) NEUROLOGY 76, 594
Dravet syndrome	SCN1A	6323	Missense	DM	CM096134	rs794726811		[NM_001165963.2:c.2780G>T] [NP_001159435.1:p.C927F]	G-T		TGT-TTT	Cys-Phe	927	chr2:166894452 (-)	AAGATTGTGTCTGCAAGATCGCCAGTGATT[G/T]TCAACTCCCACGCTGGCACATGAATGACTT	chr2:166037942 (-)		0.01;DAMAGING	Depienne (2009) JMG 46, 183
Severe myoclonic epilepsy of infancy	SCN1A	6323	Missense	DM	CM1211351			[NM_001165963.2:c.2626T>A] [NP_001159435.1:p.L876I]	T-A		TTA-ATA	Leu-Ile	876	chr2:166894606 (-)	GTTTTCAAGTTGGCAAAATCTTGGCCAACG[T/A]TAAATATGCTAATAAAGATCATCGGCAATT	chr2:166038096 (-)		0.0;DAMAGING	Wang (2012) EP RES 102, 195
Severe myoclonic epilepsy of infancy	SCN1A	6323	Nonsense	DM	CM067017	rs794726815		[NM_001165963.2:c.2678T>A] [NP_001159435.1:p.L893*]	T-A		TTA-TAA	Leu-Term	893	chr2:166894554 (-)	TCGGCAATTCCGTGGGGGCTCTGGGAAATT[T/A]AACCCTCGTCTTGGCCATCATCGTCTTCAT	chr2:166038044 (-)			Mancardi (2006) EPILEPSIA 47, 1629
Dravet syndrome	SCN1A	6323	Nonsense	DM	CM173365			[NM_001165963.2:c.3869T>A] [NP_001159435.1:p.L1290*]	T-A		TTA-TAA	Leu-Term	1290	chr2:166868629 (-)	TCACCAATGCCTGGTGTTGGCTGGACTTCT[T/A]AATTGTTGATgtaggtatcgttcatatttt	chr2:166012119 (-)			Cetica (2017) NEUROLOGY 88, 1037
Dravet syndrome	SCN1A	6323	Missense	DM	CM103217	rs121918764		[NM_001165963.2:c.4541T>C] [NP_001159435.1:p.L1514S]	T-C		TTA-TCA	Leu-Ser	1514	chr2:166852563 (-)	AGAAGAAATACTATAATGCAATGAAAAAAT[T/C]AGGATCGAAAAAACCGCAAAAGCCTATACC	chr2:165996053 (-)		0.0;DAMAGING	Depienne (2010) JMG 47, 404
Dravet syndrome	SCN1A	6323	Nonsense	DM	CM1611635			[NM_001165963.2:c.332T>G] [NP_001159435.1:p.L111*]	T-G		TTA-TGA	Leu-Term	111	chr2:166915131 (-)	GGTTCAGTGCCACCTCTGCCCTGTACATTT[T/G]AACTCCCTTCAATCCTCTTAGGAAAATAGC	chr2:166058621 (-)			Takaori (2017) BRAIN DEV 39, 72
Dravet syndrome	SCN1A	6323	Nonsense	DM	CM173327			[NM_001165963.2:c.539T>G] [NP_001159435.1:p.L180*]	T-G		TTA-TGA	Leu-Term	180	chr2:166911211 (-)	TTATAAAAATTATTGCAAGGGGATTCTGTT[T/G]AGAAGATTTTACTTTCCTTCGGGATCCATG	chr2:166054701 (-)			Cetica (2017) NEUROLOGY 88, 1037
Dravet syndrome	SCN1A	6323	Missense	DM	CM171180			[NM_001165963.2:c.1176A>T] [NP_001159435.1:p.L392F]	A-T		TTA-TTT	Leu-Phe	392	chr2:166903481 (-)	ataattctgatatttttgtttgcagACATT[A/T]CGTGCTGCTGGGAAAACGTACATGATATTT	chr2:166046971 (-)			Ishii (2017) EPILEPSIA 58, 282
Generalized epilepsy with febrile seizures plus	SCN1A	6323	Missense	DM	CM104897			[NM_001165963.2:c.1234T>A] [NP_001159435.1:p.F412I]	T-A		TTC-ATC	Phe-Ile	412	chr2:166903423 (-)	TTTTTTGTATTGGTCATTTTCTTGGGCTCA[T/A]TCTACCTAATAAATTTGATCCTGGCTGTGG	chr2:166046913 (-)		0.0;DAMAGING	Ebrahimi (2010) AMR 41, 207
Dravet syndrome	SCN1A	6323	Missense	DM	CM096152			[NM_001165963.2:c.4291T>A] [NP_001159435.1:p.F1431I]	T-A		TTC-ATC	Phe-Ile	1431	chr2:166856280 (-)	aaacatgcatgtccttcttaatagGCCACA[T/A]TCAAAGGATGGATGGATATAATGTATGCAG	chr2:165999770 (-)		0.0;DAMAGING	Depienne (2009) JMG 46, 183
Dravet syndrome	SCN1A	6323	Missense	DM	CM096173			[NM_001165963.2:c.5422T>A] [NP_001159435.1:p.F1808I]	T-A		TTC-ATC	Phe-Ile	1808	chr2:166848363 (-)	GAGCCTCTGAGTGAGGATGACTTTGAGATG[T/A]TCTATGAGGTTTGGGAGAAGTTTGATCCCG	chr2:165991853 (-)		0.0;DAMAGING	Depienne (2009) JMG 46, 183
Generalized epilepsy with febrile seizures plus 2	SCN1A	6323	Missense	DM	CM095602	rs970867558		[NM_001165963.2:c.652T>C] [NP_001159435.1:p.F218L]	T-C		TTC-CTC	Phe-Leu	218	chr2:166909404 (-)	GACCTGGGCAATGTCTCGGCATTGAGAACA[T/C]TCAGAGTTCTCCGAGCATTGAAGACGATTT	chr2:166052894 (-)		0.0;DAMAGING	Livingston (2009) JCN 24, 503
Epilepsy, idiopathic	SCN1A	6323	Missense	DM	CM115432			[NM_001165963.2:c.1222T>C] [NP_001159435.1:p.F408L]	T-C		TTC-CTC	Phe-Leu	408	chr2:166903435 (-)	ACGTACATGATATTTTTTGTATTGGTCATT[T/C]TCTTGGGCTCATTCTACCTAATAAATTTGA	chr2:166046925 (-)		0.0;DAMAGING	Klassen (2011) CELL 145, 1036
Severe myoclonic epilepsy of infancy	SCN1A	6323	Missense	DM	CM072016	rs121917970		[NM_001165963.2:c.2833T>C] [NP_001159435.1:p.F945L]	T-C		TTC-CTC	Phe-Leu	945	chr2:166894399 (-)	AATGACTTCTTCCACTCCTTCCTGATTGTG[T/C]TCCGCGTGCTGTGTGGGGAGTGGATAGAGA	chr2:166037889 (-)		0.0;DAMAGING	Harkin (2007) BRAIN 130, 843
Intractable epilepsy	SCN1A	6323	Missense	DM	CM1211383			[NM_001165963.2:c.4069T>C] [NP_001159435.1:p.F1357L]	T-C		TTC-CTC	Phe-Leu	1357	chr2:166859197 (-)	ATCATGAATGTGCTTCTGGTTTGTCTTATA[T/C]TCTGGCTAATTTTCAGCATCATGGGCGTAA	chr2:166002687 (-)		0.0;DAMAGING	Wang (2012) EP RES 102, 195
Severe myoclonic epilepsy of infancy	SCN1A	6323	Missense	DM	CM032375	rs121918757		[NM_001165963.2:c.5422T>C] [NP_001159435.1:p.F1808L]	T-C		TTC-CTC	Phe-Leu	1808	chr2:166848363 (-)	GAGCCTCTGAGTGAGGATGACTTTGAGATG[T/C]TCTATGAGGTTTGGGAGAAGTTTGATCCCG	chr2:165991853 (-)		0.0;DAMAGING	Fujiwara (2003) BRAIN 126, 531
Intractable epilepsy	SCN1A	6323	Missense	DM	CM1211391			[NM_001165963.2:c.533T>C] [NP_001159435.1:p.F178S]	T-C		TTC-TCC	Phe-Ser	178	chr2:166911217 (-)	AATCACTTATAAAAATTATTGCAAGGGGAT[T/C]CTGTTTAGAAGATTTTACTTTCCTTCGGGA	chr2:166054707 (-)		0.01;DAMAGING	Wang (2012) EP RES 102, 195
Dravet syndrome	SCN1A	6323	Missense	DM	CM173374			[NM_001165963.2:c.4118T>C] [NP_001159435.1:p.F1373S]	T-C		TTC-TCC	Phe-Ser	1373	chr2:166859148 (-)	TCATGGGCGTAAATTTGTTTGCTGGCAAAT[T/C]CTACCACTGTATTAACACCACAACTGGTGA	chr2:166002638 (-)			Cetica (2017) NEUROLOGY 88, 1037
Myoclonic epilepsy, borderline	SCN1A	6323	Missense	DM	CM1211400			[NM_001165963.2:c.4415T>C] [NP_001159435.1:p.F1472S]	T-C		TTC-TCC	Phe-Ser	1472	chr2:166854609 (-)	ACTTTGTTATTTTCATCATCTTTGGGTCCT[T/C]CTTCACCTTGAACCTGTTTATTGGTGTCAT	chr2:165998099 (-)		0.01;DAMAGING	Wang (2012) EP RES 102, 195
Hemiplegic migraine	SCN1A	6323	Missense	DM	CM1620398			[NM_001165963.2:c.5321T>C] [NP_001159435.1:p.F1774S]	T-C		TTC-TCC	Phe-Ser	1774	chr2:166848464 (-)	TCTTTTTTGTCAGTTACATCATCATATCCT[T/C]CCTGGTTGTGGTGAACATGTACATCGCGGT	chr2:165991954 (-)			Chastan (2016) NPC 46, 307
Severe myoclonic epilepsy of infancy	SCN1A	6323	Missense	DM	CM024302	rs121918787		[NM_001165963.2:c.2705T>G] [NP_001159435.1:p.F902C]	T-G		TTC-TGC	Phe-Cys	902	chr2:166894527 (-)	ATTTAACCCTCGTCTTGGCCATCATCGTCT[T/G]CATTTTTGCCGTGGTCGGCATGCAGCTCTT	chr2:166038017 (-)		0.0;DAMAGING	Ohmori (2002) BBRC 295, 17
Dravet syndrome	SCN1A	6323	Missense	DM	CM134119			[NM_001165963.2:c.3776T>G] [NP_001159435.1:p.F1259C]	T-G		TTC-TGC	Phe-Cys	1259	chr2:166868722 (-)	AGACGATGTTGGAATATGCTGACAAGGTTT[T/G]CACTTACATTTTCATTCTGGAAATGCTTCT	chr2:166012212 (-)			Moehring (2013) EPILEPSIA 54, 918
Febrile seizures plus	SCN1A	6323	Missense	DM	CM190565			[NM_001165963.2:c.4083C>A] [NP_001159435.1:p.F1361L]	C-A		TTC-TTA	Phe-Leu	1361	chr2:166859183 (-)	TCTGGTTTGTCTTATATTCTGGCTAATTTT[C/A]AGCATCATGGGCGTAAATTTGTTTGCTGGC	chr2:166002673 (-)			Kong (2019) DB 22, 492
Severe myoclonic epilepsy of infancy	SCN1A	6323	Missense	DM	CM068477	rs121917939		[NM_001165963.2:c.1149C>G] [NP_001159435.1:p.F383L]	C-G		TTC-TTG	Phe-Leu	383	chr2:166904158 (-)	GTCCTTGTTTCGACTAATGACTCAGGACTT[C/G]TGGGAAAATCTTTATCAACTGgtgagaact	chr2:166047648 (-)		0.02;DAMAGING	Mancardi (2006) EPILEPSIA 47, 1629
Dravet syndrome	SCN1A	6323	Missense	DM	CM1819885			[NM_001165963.2:c.2835C>G] [NP_001159435.1:p.F945L]	C-G		TTC-TTG	Phe-Leu	945	chr2:166894397 (-)	TGACTTCTTCCACTCCTTCCTGATTGTGTT[C/G]CGCGTGCTGTGTGGGGAGTGGATAGAGACC	chr2:166037887 (-)			Jiang (2018) MEDICINE B 97, e13565
Severe myoclonic epilepsy of infancy	SCN1A	6323	Missense	DM	CM032368	rs121918752		[NM_001165963.2:c.3789C>G] [NP_001159435.1:p.F1263L]	C-G		TTC-TTG	Phe-Leu	1263	chr2:166868709 (-)	ATATGCTGACAAGGTTTTCACTTACATTTT[C/G]ATTCTGGAAATGCTTCTAAAATGGGTGGCA	chr2:166012199 (-)		0.0;DAMAGING	Fujiwara (2003) BRAIN 126, 531
Febrile seizures/febrile seizures plus and generalized seizures	SCN1A	6323	Missense	DM?	CM1713567			[NM_001165963.2:c.4905C>G] [NP_001159435.1:p.F1635L]	C-G		TTC-TTG	Phe-Leu	1635	chr2:166848880 (-)	AGAAAAGTATTTCGTGTCCCCTACCCTGTT[C/G]CGAGTGATCCGTCTTGCTAGGATTGGCCGA	chr2:165992370 (-)			Zhang (2017) NEUROLOGY 89, 1210
Dravet syndrome	SCN1A	6323	Missense	DM	CM1513852			[NM_001165963.2:c.278T>C] [NP_001159435.1:p.L93S]	T-C		TTG-TCG	Leu-Ser	93	chr2:166915185 (-)	gtgttcctgtcttacagACTTTTATAGTAT[T/C]GAATAAAGGGAAGGCCATCTTCCGGTTCAG	chr2:166058675 (-)			Lee (2015) BRAIN DEV 37, 599
Dravet syndrome	SCN1A	6323	Missense	DM	CM1511576	rs794726761		[NM_001165963.2:c.2690T>C] [NP_001159435.1:p.L897S]	T-C		TTG-TCG	Leu-Ser	897	chr2:166894542 (-)	TGGGGGCTCTGGGAAATTTAACCCTCGTCT[T/C]GGCCATCATCGTCTTCATTTTTGCCGTGGT	chr2:166038032 (-)			Xu (2015) HUM MUT 36, 861
Severe myoclonic epilepsy of infancy	SCN1A	6323	Missense	DM	CM067018	rs121917947		[NM_001165963.2:c.4424T>C] [NP_001159435.1:p.L1475S]	T-C		TTG-TCG	Leu-Ser	1475	chr2:166854600 (-)	TTTTCATCATCTTTGGGTCCTTCTTCACCT[T/C]GAACCTGTTTATTGGTGTCATCATAGATAA	chr2:165998090 (-)		0.0;DAMAGING	Mancardi (2006) EPILEPSIA 47, 1629
Dravet syndrome	SCN1A	6323	Missense	DM	CM1819920			[NM_001165963.2:c.1118T>G] [NP_001159435.1:p.L373W]	T-G		TTG-TGG	Leu-Trp	373	chr2:166904189 (-)	CAAGCTTTGATACCTTCAGTTGGGCTTTTT[T/G]GTCCTTGTTTCGACTAATGACTCAGGACTT	chr2:166047679 (-)			Jiang (2018) MEDICINE B 97, e13565
Severe myoclonic epilepsy of infancy	SCN1A	6323	Missense	DM	CM1211369			[NM_001165963.2:c.1226T>G] [NP_001159435.1:p.L409W]	T-G		TTG-TGG	Leu-Trp	409	chr2:166903431 (-)	ACATGATATTTTTTGTATTGGTCATTTTCT[T/G]GGGCTCATTCTACCTAATAAATTTGATCCT	chr2:166046921 (-)		0.0;DAMAGING	Wang (2012) EP RES 102, 195
Dravet syndrome	SCN1A	6323	Missense	DM	CM1311650	rs794726712		[NM_001165963.2:c.2588T>G] [NP_001159435.1:p.L863W]	T-G		TTG-TGG	Leu-Trp	863	chr2:166895934 (-)	AAGGATTATCTGTTCTCCGTTCATTTCGAT[T/G]Ggtaaaaaaaaaaaaaaaaagcaccaaatt	chr2:166039424 (-)			Xu (2014) BRAIN DEV 36, 676
Hemiplegic migraine	SCN1A	6323	Missense	DM	CM1617636			[NM_001165963.2:c.5009T>G] [NP_001159435.1:p.L1670W]	T-G		TTG-TGG	Leu-Trp	1670	chr2:166848776 (-)	TCTTTGCTTTGATGATGTCCCTTCCTGCGT[T/G]GTTTAACATCGGCCTCCTACTCTTCCTAGT	chr2:165992266 (-)			Zhang (2017) CEPH 37, 1294
Dravet syndrome	SCN1A	6323	Missense	DM	CM171252			[NM_001165963.2:c.5186T>G] [NP_001159435.1:p.L1729W]	T-G		TTG-TGG	Leu-Trp	1729	chr2:166848599 (-)	AAATTACAACCTCTGCTGGCTGGGATGGAT[T/G]GCTAGCACCCATTCTCAACAGTAAGCCACC	chr2:165992089 (-)			Ishii (2017) EPILEPSIA 58, 282
Epileptic encephalopathy, early infantile	SCN1A	6323	Missense	DM	CM1816536			[NM_001165963.2:c.1125G>C] [NP_001159435.1:p.L375F]	G-C		TTG-TTC	Leu-Phe	375	chr2:166904182 (-)	TGATACCTTCAGTTGGGCTTTTTTGTCCTT[G/C]TTTCGACTAATGACTCAGGACTTCTGGGAA	chr2:166047672 (-)			Wei (2018) ZDDEKZZ 20, 125
Dravet syndrome	SCN1A	6323	Missense	DM	CM087897			[NM_001165963.2:c.2970G>T] [NP_001159435.1:p.L990F]	G-T		TTG-TTT	Leu-Phe	990	chr2:166893017 (-)	ttttaagGTCCTGAATCTCTTTCTGGCCTT[G/T]CTTCTGAGCTCATTTAGTGCAGACAACCTT	chr2:166036507 (-)		0.0;DAMAGING	Hattori (2008) EPILEPSIA 49, 626
Severe myoclonic epilepsy of infancy	SCN1A	6323	Missense	DM	CM1314411			[NM_001165963.2:c.4243T>A] [NP_001159435.1:p.F1415I]	T-A		TTT-ATT	Phe-Ile	1415	chr2:166859023 (-)	ACTGCTCGATGGAAAAATGTGAAAGTAAAC[T/A]TTGATAATGTAGGATTTGGGTATCTCTCTT	chr2:166002513 (-)			Jiao (2013) HMG 22, 4241
Generalized epilepsy with febrile seizures plus	SCN1A	6323	Missense	DM	CM190575			[NM_001165963.2:c.5293T>A] [NP_001159435.1:p.F1765I]	T-A		TTT-ATT	Phe-Ile	1765	chr2:166848492 (-)	GACTGTGGGAACCCATCTGTTGGAATTTTC[T/A]TTTTTGTCAGTTACATCATCATATCCTTCC	chr2:165991982 (-)			Kong (2019) DB 22, 492
Dravet syndrome	SCN1A	6323	Missense	DM	CM108508	rs121917907		[NM_001165963.2:c.187T>C] [NP_001159435.1:p.F63L]	T-C		TTT-CTT	Phe-Leu	63	chr2:166929945 (-)	AGTGACTTGGAAGCTGGAAAGAACCTTCCA[T/C]TTATTTATGGAGACATTCCTCCAGAGATGG	chr2:166073435 (-)		0.14;TOLERATED	Nicita (2010) JCN 25, 1369
Severe myoclonic epilepsy of infancy	SCN1A	6323	Missense	DM	CM072030	rs121917966		[NM_001165963.2:c.1207T>C] [NP_001159435.1:p.F403L]	T-C		TTT-CTT	Phe-Leu	403	chr2:166903450 (-)	CGTGCTGCTGGGAAAACGTACATGATATTT[T/C]TTGTATTGGTCATTTTCTTGGGCTCATTCT	chr2:166046940 (-)		0.0;DAMAGING	Harkin (2007) BRAIN 130, 843
Severe myoclonic epilepsy of infancy	SCN1A	6323	Missense	DM	CM1211352			[NM_001165963.2:c.2959T>C] [NP_001159435.1:p.F987L]	T-C		TTT-CTT	Phe-Leu	987	chr2:166893028 (-)	gtttttgttgtttttaagGTCCTGAATCTC[T/C]TTCTGGCCTTGCTTCTGAGCTCATTTAGTG	chr2:166036518 (-)		0.0;DAMAGING	Wang (2012) EP RES 102, 195
Dravet syndrome	SCN1A	6323	Missense	DM	CM171184			[NM_001165963.2:c.2983T>C] [NP_001159435.1:p.F995L]	T-C		TTT-CTT	Phe-Leu	995	chr2:166893004 (-)	AATCTCTTTCTGGCCTTGCTTCTGAGCTCA[T/C]TTAGTGCAGACAACCTTGCAGCCACTGATG	chr2:166036494 (-)			Ishii (2017) EPILEPSIA 58, 282
Dravet syndrome	SCN1A	6323	Missense	DM	CM1111413			[NM_001165963.2:c.4387T>C] [NP_001159435.1:p.F1463L]	T-C		TTT-CTT	Phe-Leu	1463	chr2:166854637 (-)	TATGAAGAAAGTCTGTACATGTATCTTTAC[T/C]TTGTTATTTTCATCATCTTTGGGTCCTTCT	chr2:165998127 (-)		0.0;DAMAGING	Reyes (2011) PEDIAT 128, e699
Hemiplegic migraine 2	SCN1A	6323	Missense	DM	CM091827	rs121918632		[NM_001165963.2:c.4495T>C] [NP_001159435.1:p.F1499L]	T-C		TTT-CTT	Phe-Leu	1499	chr2:166852609 (-)	tcttttctatacTTTGGAGGTCAAGACATC[T/C]TTATGACAGAAGAACAGAAGAAATACTATA	chr2:165996099 (-)		0.02;DAMAGING	Vahedi (2009) NEUROLOGY 72, 1178
Hemiplegic migraine	SCN1A	6323	Missense	DM	CM145006			[NM_001165963.2:c.4981T>C] [NP_001159435.1:p.F1661L]	T-C		TTT-CTT	Phe-Leu	1661	chr2:166848804 (-)	AAAGGAGCAAAGGGGATCCGCACGCTGCTC[T/C]TTGCTTTGATGATGTCCCTTCCTGCGTTGT	chr2:165992294 (-)			Weller (2014) CEPH 34, 1062
Dravet syndrome	SCN1A	6323	Missense	DM?	CM113292			[NM_001165963.2:c.1207T>G] [NP_001159435.1:p.F403V]	T-G		TTT-GTT	Phe-Val	403	chr2:166903450 (-)	CGTGCTGCTGGGAAAACGTACATGATATTT[T/G]TTGTATTGGTCATTTTCTTGGGCTCATTCT	chr2:166046940 (-)		0.0;DAMAGING	Zuberi (2011) NEUROLOGY 76, 594
Severe myoclonic epilepsy of infancy	SCN1A	6323	Missense	DM	CM1211375			[NM_001165963.2:c.4153T>G] [NP_001159435.1:p.F1385V]	T-G		TTT-GTT	Phe-Val	1385	chr2:166859113 (-)	CACTGTATTAACACCACAACTGGTGACAGG[T/G]TTGACATCGAAGACGTGAATAATCATACTG	chr2:166002603 (-)		0.17;TOLERATED	Wang (2012) EP RES 102, 195
Generalized epilepsy with febrile seizures plus	SCN1A	6323	Missense	DM	CM173383			[NM_001165963.2:c.4858T>G] [NP_001159435.1:p.F1620V]	T-G		TTT-GTT	Phe-Val	1620	chr2:166848927 (-)	tggtattctcattgtttattcatagGTATG[T/G]TTCTTGCCGAGCTGATAGAAAAGTATTTCG	chr2:165992417 (-)			Cetica (2017) NEUROLOGY 88, 1037
Severe myoclonic epilepsy of infancy	SCN1A	6323	Missense	DM	CM072008	rs121917977		[NM_001165963.2:c.5119T>G] [NP_001159435.1:p.F1707V]	T-G		TTT-GTT	Phe-Val	1707	chr2:166848666 (-)	AGGGAAGTTGGGATCGATGACATGTTCAAC[T/G]TTGAGACCTTTGGCAACAGCATGATCTGCC	chr2:165992156 (-)		0.0;DAMAGING	Harkin (2007) BRAIN 130, 843
Generalized epilepsy with febrile seizures plus	SCN1A	6323	Missense	DM	CM173343			[NM_001165963.2:c.2306T>A] [NP_001159435.1:p.F769Y]	T-A		TTT-TAT	Phe-Tyr	769	chr2:166897850 (-)	ATGTTGTCAACCTGGTTGTGATGGACCCAT[T/A]TGTTGACCTGGCCATCACCATCTGTATTGT	chr2:166041340 (-)			Cetica (2017) NEUROLOGY 88, 1037
Severe myoclonic epilepsy of infancy	SCN1A	6323	Missense	DM	CM083096	rs121918733		[NM_001165963.2:c.269T>C] [NP_001159435.1:p.F90S]	T-C		TTT-TCT	Phe-Ser	90	chr2:166915194 (-)	ttctatgttgtgttcctgtcttacagACTT[T/C]TATAGTATTGAATAAAGGGAAGGCCATCTT	chr2:166058684 (-)		0.0;DAMAGING	Sun (2008) EPILEPSIA 49, 1104
Dravet syndrome	SCN1A	6323	Missense	DM	CM171174			[NM_001165963.2:c.935T>C] [NP_001159435.1:p.F312S]	T-C		TTT-TCT	Phe-Ser	312	chr2:166908258 (-)	GTACACTTATAAATGAAACTGTCTTTGAGT[T/C]TGACTGGAAGTCATATATTCAAGATTCAAg	chr2:166051748 (-)			Ishii (2017) EPILEPSIA 58, 282
Abnormality of the mitochondrion	SCN1A	6323	Missense	DM	CM1619095	rs796052970		[NM_001165963.2:c.1094T>C] [NP_001159435.1:p.F365S]	T-C		TTT-TCT	Phe-Ser	365	chr2:166904213 (-)	GTAGAAATCCCAATTATGGCTACACAAGCT[T/C]TGATACCTTCAGTTGGGCTTTTTTGTCCTT	chr2:166047703 (-)			Retterer (2016) GENET MED 18, 696
Severe myoclonic epilepsy of infancy	SCN1A	6323	Missense	DM	CM031741	rs121917946		[NM_001165963.2:c.4388T>C] [NP_001159435.1:p.F1463S]	T-C		TTT-TCT	Phe-Ser	1463	chr2:166854636 (-)	ATGAAGAAAGTCTGTACATGTATCTTTACT[T/C]TGTTATTTTCATCATCTTTGGGTCCTTCTT	chr2:165998126 (-)		0.0;DAMAGING	Nabbout (2003) NEUROLOGY 60, 1961
Cryptogenic focal epilepsy	SCN1A	6323	Missense	DM	CM072029	rs121917992		[NM_001165963.2:c.4628T>C] [NP_001159435.1:p.F1543S]	T-C		TTT-TCT	Phe-Ser	1543	chr2:166850880 (-)	TGGTCTTTGACTTCGTAACCAGACAAGTTT[T/C]TGACATAAGCATCATGATTCTCATCTGTCT	chr2:165994370 (-)		0.0;DAMAGING	Harkin (2007) BRAIN 130, 843
Severe myoclonic epilepsy of infancy	SCN1A	6323	Missense	DM	CM031351	rs121918797		[NM_001165963.2:c.4982T>C] [NP_001159435.1:p.F1661S]	T-C		TTT-TCT	Phe-Ser	1661	chr2:166848803 (-)	AAGGAGCAAAGGGGATCCGCACGCTGCTCT[T/C]TGCTTTGATGATGTCCCTTCCTGCGTTGTT	chr2:165992293 (-)		0.0;DAMAGING	Claes (2003) HUM MUT 21, 615
Severe myoclonic epilepsy of infancy	SCN1A	6323	Missense	DM	CM076511	rs121917932		[NM_001165963.2:c.5060T>C] [NP_001159435.1:p.F1687S]	T-C		TTT-TCT	Phe-Ser	1687	chr2:166848725 (-)	TCTTCCTAGTCATGTTCATCTACGCCATCT[T/C]TGGGATGTCCAACTTTGCCTATGTTAAGAG	chr2:165992215 (-)		0.0;DAMAGING	Marini (2007) EPILEPSIA 48, 1678
Severe myoclonic epilepsy of infancy	SCN1A	6323	Missense	DM	CM044050	rs121918778		[NM_001165963.2:c.5075T>C] [NP_001159435.1:p.F1692S]	T-C		TTT-TCT	Phe-Ser	1692	chr2:166848710 (-)	TCATCTACGCCATCTTTGGGATGTCCAACT[T/C]TGCCTATGTTAAGAGGGAAGTTGGGATCGA	chr2:165992200 (-)		0.0;DAMAGING	Fukuma (2004) EPILEPSIA 45, 140
Severe myoclonic epilepsy of infancy	SCN1A	6323	Missense	DM	CM032377	rs121918748		[NM_001165963.2:c.5492T>C] [NP_001159435.1:p.F1831S]	T-C		TTT-TCT	Phe-Ser	1831	chr2:166848293 (-)	AGTTCATGGAATTTGAAAAATTATCTCAGT[T/C]TGCAGCTGCGCTTGAACCGCCTCTCAATCT	chr2:165991783 (-)		0.01;DAMAGING	Fujiwara (2003) BRAIN 126, 531
Partial epilepsy with febrile seizures plus	SCN1A	6323	Missense	DM	CM107267			[NM_001165963.2:c.5295T>A] [NP_001159435.1:p.F1765L]	T-A		TTT-TTA	Phe-Leu	1765	chr2:166848490 (-)	CTGTGGGAACCCATCTGTTGGAATTTTCTT[T/A]TTTGTCAGTTACATCATCATATCCTTCCTG	chr2:165991980 (-)		0.0;DAMAGING	Liao (2010) EPILEPSIA 51, 1669
Dravet syndrome	SCN1A	6323	Missense	DM	CM1311659	rs794726746		[NM_001165963.2:c.2985T>G] [NP_001159435.1:p.F995L]	T-G		TTT-TTG	Phe-Leu	995	chr2:166893002 (-)	TCTCTTTCTGGCCTTGCTTCTGAGCTCATT[T/G]AGTGCAGACAACCTTGCAGCCACTGATGAT	chr2:166036492 (-)			Xu (2014) BRAIN DEV 36, 676
Decreased mRNA stability	SCN1A	6323	Regulatory	FP	CR146154	rs922803278			C-T	#ERROR!				chr2:166845961 (-)	TATGTTATTTTTGTTCTTTTTTTCTGACTT[C/T]GGTTTATGTTTTCATTTCTTTGGAGTAATG	chr2:165989451 (-)			Zeng (2014) HUM GENET 133, 801
Severe myoclonic epilepsy of infancy	SCN1A	6323	Splice	DM	CS076674			[NM_001165963.2:c.265-3C>A]	C-A	IVS 1, as, -3				chr2:166915201 (-)	ttcatacttctatgttgtgttcctgtctta[C/A]agACTTTTATAGTATTGAATAAAGGGAAGG	chr2:166058691 (-)			Marini (2007) EPILEPSIA 48, 1678
Generalized epilepsy with febrile seizures plus	SCN1A	6323	Splice	DM?	CS114787			[NM_001165963.2:c.265-3C>T]	C-T	IVS 1, as, -3				chr2:166915201 (-)	ttcatacttctatgttgtgttcctgtctta[C/T]agACTTTTATAGTATTGAATAAAGGGAAGG	chr2:166058691 (-)			Zuberi (2011) NEUROLOGY 76, 594
Severe myoclonic epilepsy of infancy	SCN1A	6323	Splice	DM	CS072281	rs796052953		[NM_001165963.2:c.265-1G>A]	G-A	IVS 1, as, -1				chr2:166915199 (-)	catacttctatgttgtgttcctgtcttaca[G/A]ACTTTTATAGTATTGAATAAAGGGAAGGCC	chr2:166058689 (-)			Harkin (2007) BRAIN 130, 843
Dravet syndrome	SCN1A	6323	Splice	DM	CS096237			[NM_001165963.2:c.265-1G>C]	G-C	IVS 1, as, -1				chr2:166915199 (-)	catacttctatgttgtgttcctgtcttaca[G/C]ACTTTTATAGTATTGAATAAAGGGAAGGCC	chr2:166058689 (-)			Depienne (2009) JMG 46, 183
Severe myoclonic epilepsy of infancy	SCN1A	6323	Splice	DM	CS067116	rs794726762		[NM_001165963.2:c.264+5G>A]	G-A	IVS 1, ds, +5				chr2:166929863 (-)	TGGACCCCTACTATATCAATAAGAAAgtga[G/A]tgttttttatcaggcatattttgctgctaa	chr2:166073353 (-)			Mancardi (2006) EPILEPSIA 47, 1629
Dravet syndrome	SCN1A	6323	Splice	DM	CS1511802	rs794726762		[NM_001165963.2:c.264+5G>C]	G-C	IVS 1, ds, +5				chr2:166929863 (-)	TGGACCCCTACTATATCAATAAGAAAgtga[G/C]tgttttttatcaggcatattttgctgctaa	chr2:166073353 (-)			Xu (2015) HUM MUT 36, 861
Severe myoclonic epilepsy of infancy	SCN1A	6323	Splice	DM	CS1211445			[NM_001165963.2:c.264+2T>C]	T-C	IVS 1, ds, +2				chr2:166929866 (-)	ACCTGGACCCCTACTATATCAATAAGAAAg[T/C]gagtgttttttatcaggcatattttgctgc	chr2:166073356 (-)			Wang (2012) EP RES 102, 195
Dravet syndrome	SCN1A	6323	Splice	DM	CS171151			[NM_001165963.2:c.264+2T>G]	T-G	IVS 1, ds, +2				chr2:166929866 (-)	ACCTGGACCCCTACTATATCAATAAGAAAg[T/G]gagtgttttttatcaggcatattttgctgc	chr2:166073356 (-)			Ishii (2017) EPILEPSIA 58, 282
Dravet syndrome	SCN1A	6323	Splice	DM	CS1415718			[NM_001165963.2:c.1663-2A>T]	A-T	IVS 10, as, -2				chr2:166900561 (-)	gactttatttgtttgctctttcaaacttct[A/T]gTCTTTGTTGAGCATCCGTGGCTCCCTATT	chr2:166044051 (-)			Mahdieh (2018) CNN 166, 80
Severe myoclonic epilepsy of infancy	SCN1A	6323	Splice	DM	CS072283			[NM_001165963.2:c.1663-1G>C]	G-C	IVS 10, as, -1				chr2:166900560 (-)	actttatttgtttgctctttcaaacttcta[G/C]TCTTTGTTGAGCATCCGTGGCTCCCTATTT	chr2:166044050 (-)			Harkin (2007) BRAIN 130, 843
Severe myoclonic epilepsy of infancy	SCN1A	6323	Splice	DM	CS099621	rs794726773		[NM_001165963.2:c.1662+3A>G]	A-G	IVS 10, ds, +3				chr2:166901550 (-)	TGAAAAGAGGTACTCCTCCCCACACCAGgt[A/G]tggcactgctgagtttactgatgcatggtt	chr2:166045040 (-)			Sun (2009) ZYXYCXZZ 26, 121
Dravet syndrome	SCN1A	6323	Splice	DM	CS104877	rs796052977	Splicing	[NM_001165963.2:c.1662G>A]	G-A	IVS 10, ds, -1				chr2:166901553 (-)	ATATGAAAAGAGGTACTCCTCCCCACACCA[G/A]gtatggcactgctgagtttactgatgcatg	chr2:166045043 (-)			Sun (2010) JHG 55, 421
Severe myoclonic epilepsy of infancy	SCN1A	6323	Splice	DM	CS067117	rs794726749		[NM_001165963.2:c.1662+1G>T]	G-T	IVS 10, ds, +1				chr2:166901552 (-)	TATGAAAAGAGGTACTCCTCCCCACACCAG[G/T]tatggcactgctgagtttactgatgcatgg	chr2:166045042 (-)			Mancardi (2006) EPILEPSIA 47, 1629
Severe myoclonic epilepsy of infancy	SCN1A	6323	Splice	DM	CS072282	rs1131691545		[NM_001165963.2:c.1662+2T>C]	T-C	IVS 10, ds, +2				chr2:166901551 (-)	ATGAAAAGAGGTACTCCTCCCCACACCAGg[T/C]atggcactgctgagtttactgatgcatggt	chr2:166045041 (-)			Harkin (2007) BRAIN 130, 843
Dravet syndrome	SCN1A	6323	Splice	DM	CS144083			[NM_001165963.2:c.2044-1G>A]	G-A	IVS 11, as, -1				chr2:166898935 (-)	ttgtttaatgcattagcatttttttttaca[G/A]GGAACAACCACTGAAACTGAAATGAGAAAG	chr2:166042425 (-)			Carvill (2014) NEUROLOGY 82, 1245
Dravet syndrome	SCN1A	6323	Splice	DM	CS171146	rs763400390		[NM_001165963.2:c.2177-1G>A]	G-A	IVS 12, as, -1				chr2:166897980 (-)	gtggttcttttttttttttttcttaatcta[G/A]AACTTGAAGAATCCAGGCAGAAATGCCCAC	chr2:166041470 (-)			Ishii (2017) EPILEPSIA 58, 282
Dravet syndrome	SCN1A	6323	Splice	DM	CS183944			[NM_001165963.2:c.2176+1G>A]	G-A	IVS 12, ds, +1				chr2:166898801 (-)	TAGCCAGCATTCTAACAAATACAGTAGAAG[G/A]ttggtaacaaattctattttcgtttcaatt	chr2:166042291 (-)			Mahdieh (2018) CNN 166, 80
Dravet syndrome	SCN1A	6323	Splice	DM	CS135188			[NM_001165963.2:c.2176+2T>A]	T-A	IVS 12, ds, +2				chr2:166898800 (-)	AGCCAGCATTCTAACAAATACAGTAGAAGg[T/A]tggtaacaaattctattttcgtttcaatta	chr2:166042290 (-)			Verbeek (2013) PLOS ONE 8, e65758
Dravet syndrome	SCN1A	6323	Splice	DM	CS1511749	rs794726795		[NM_001165963.2:c.2176+3T>A]	T-A	IVS 12, ds, +3				chr2:166898799 (-)	GCCAGCATTCTAACAAATACAGTAGAAGgt[T/A]ggtaacaaattctattttcgtttcaattat	chr2:166042289 (-)			Xu (2015) HUM MUT 36, 861
Dravet syndrome	SCN1A	6323	Splice	DM	CS127611			[NM_001165963.2:c.2416-2A>C]	A-C	IVS 13, as, -2				chr2:166896108 (-)	gtggaattagattaattttgttttgatctt[A/C]gGTTTTCACTGGGATCTTTACAGCAGAAAT	chr2:166039598 (-)			Rilstone (2012) EPILEPSIA 53, 1421
Dravet syndrome	SCN1A	6323	Splice	DM	CS183947			[NM_001165963.2:c.2416-2A>G]	A-G	IVS 13, as, -2				chr2:166896108 (-)	gtggaattagattaattttgttttgatctt[A/G]gGTTTTCACTGGGATCTTTACAGCAGAAAT	chr2:166039598 (-)			Mahdieh (2018) CNN 166, 80
Dravet syndrome	SCN1A	6323	Splice	DM	CS183946			[NM_001165963.2:c.2416-1G>A]	G-A	IVS 13, as, -1				chr2:166896107 (-)	tggaattagattaattttgttttgatctta[G/A]GTTTTCACTGGGATCTTTACAGCAGAAATG	chr2:166039597 (-)			Mahdieh (2018) CNN 166, 80
Dravet syndrome	SCN1A	6323	Splice	DM	CS1819856			[NM_001165963.2:c.2416-1G>C]	G-C	IVS 13, as, -1				chr2:166896107 (-)	tggaattagattaattttgttttgatctta[G/C]GTTTTCACTGGGATCTTTACAGCAGAAATG	chr2:166039597 (-)			Jiang (2018) MEDICINE B 97, e13565
Severe myoclonic epilepsy of infancy	SCN1A	6323	Splice	DM	CS076675		Splicing	[NM_001165963.2:c.2415G>A]	G-A	IVS 13, ds, -1				chr2:166897741 (-)	TTTCAATAATGTGCTTACAGTAGGAAACTT[G/A]gtaagcatattggaaggtaaatgtgtttag	chr2:166041231 (-)			Marini (2007) EPILEPSIA 48, 1678
Dravet syndrome	SCN1A	6323	Splice	DM	CS1716563			[NM_001165963.2:c.2415+1G>A]	G-A	IVS 13, ds, +1				chr2:166897740 (-)	TTCAATAATGTGCTTACAGTAGGAAACTTG[G/A]taagcatattggaaggtaaatgtgtttagt	chr2:166041230 (-)			Cho (2017) JCNEUR , epub
Dravet syndrome	SCN1A	6323	Splice	DM	CS183945			[NM_001165963.2:c.2415+5G>A]	G-A	IVS 13, ds, +5				chr2:166897736 (-)	ATAATGTGCTTACAGTAGGAAACTTGgtaa[G/A]catattggaaggtaaatgtgtttagtcttc	chr2:166041226 (-)			Mahdieh (2018) CNN 166, 80
Dravet syndrome	SCN1A	6323	Splice	DM	CS183949			[NM_001165963.2:c.2590-1G>C]	G-C	IVS 14, as, -1				chr2:166894643 (-)	tacaaatatatattaatctttcattttcca[G/C]CTGCGAGTTTTCAAGTTGGCAAAATCTTGG	chr2:166038133 (-)			Mahdieh (2018) CNN 166, 80
Dravet syndrome	SCN1A	6323	Splice	DM?	CS168644			[NM_001165963.2:c.2590-8T>G]	T-G	IVS 14, as, -8				chr2:166894650 (-)	agaatcatacaaatatatattaatctttca[T/G]tttccagCTGCGAGTTTTCAAGTTGGCAAA	chr2:166038140 (-)			Djémié (2016) MGGM 4, 457
Severe myoclonic epilepsy of infancy	SCN1A	6323	Splice	DM	CS076676		Splicing	[NM_001165963.2:c.2586A>G]	A-G	IVS 14, ds, -4				chr2:166895936 (-)	GGAAGGATTATCTGTTCTCCGTTCATTTCG[A/G]TTGgtaaaaaaaaaaaaaaaaagcaccaaa	chr2:166039426 (-)			Marini (2007) EPILEPSIA 48, 1678
Severe myoclonic epilepsy of infancy	SCN1A	6323	Splice	DM	CS1211446			[NM_001165963.2:c.2589+7A>G]	A-G	IVS 14, ds, +7				chr2:166895926 (-)	TCTGTTCTCCGTTCATTTCGATTGgtaaaa[A/G]aaaaaaaaaaaagcaccaaattcaaaaacc	chr2:166039416 (-)			Wang (2012) EP RES 102, 195
Severe myoclonic epilepsy of infancy	SCN1A	6323	Splice	DM	CS072284	rs794726775		[NM_001165963.2:c.2589+3A>T]	A-T	IVS 14, ds, +3				chr2:166895930 (-)	ATTATCTGTTCTCCGTTCATTTCGATTGgt[A/T]aaaaaaaaaaaaaaaagcaccaaattcaaa	chr2:166039420 (-)			Harkin (2007) BRAIN 130, 843
Severe myoclonic epilepsy of infancy	SCN1A	6323	Splice	DM	CS109957			[NM_001165963.2:c.2589+1G>A]	G-A	IVS 14, ds, +1				chr2:166895932 (-)	GGATTATCTGTTCTCCGTTCATTTCGATTG[G/A]taaaaaaaaaaaaaaaaagcaccaaattca	chr2:166039422 (-)			Arlier (2010) JCN 25, 1265
Dravet syndrome	SCN1A	6323	Splice	DM	CS183948			[NM_001165963.2:c.2589+1G>C]	G-C	IVS 14, ds, +1				chr2:166895932 (-)	GGATTATCTGTTCTCCGTTCATTTCGATTG[G/C]taaaaaaaaaaaaaaaaagcaccaaattca	chr2:166039422 (-)			Mahdieh (2018) CNN 166, 80
Severe myoclonic epilepsy of infancy	SCN1A	6323	Splice	DM	CS072285			[NM_001165963.2:c.2589+2T>A]	T-A	IVS 14, ds, +2				chr2:166895931 (-)	GATTATCTGTTCTCCGTTCATTTCGATTGg[T/A]aaaaaaaaaaaaaaaaagcaccaaattcaa	chr2:166039421 (-)			Harkin (2007) BRAIN 130, 843
Dravet syndrome	SCN1A	6323	Splice	DM	CS096254			[NM_001165963.2:c.2589+2T>C]	T-C	IVS 14, ds, +2				chr2:166895931 (-)	GATTATCTGTTCTCCGTTCATTTCGATTGg[T/C]aaaaaaaaaaaaaaaaagcaccaaattcaa	chr2:166039421 (-)			Depienne (2009) JMG 46, 183
Dravet syndrome	SCN1A	6323	Splice	DM	CS096240			[NM_001165963.2:c.2947-10T>G]	T-G	IVS 15, as, -10				chr2:166893050 (-)	attggtgtaaaattataatcatgtttttgt[T/G]gtttttaagGTCCTGAATCTCTTTCTGGCC	chr2:166036540 (-)			Depienne (2009) JMG 46, 183
Dravet syndrome	SCN1A	6323	Splice	DM	CS151969	rs1057520486		[NM_001165963.2:c.2946+5G>A]	G-A	IVS 15, ds, +5				chr2:166894281 (-)	TGGTCATGGTGATTGGAAACCTAGTGgtat[G/A]tacccacttaagatatgcattttggaaata	chr2:166037771 (-)			Passamonti (2015) EB 43, 89
Cryptogenic generalised epilepsy	SCN1A	6323	Splice	DM	CS072286	rs794726772		[NM_001165963.2:c.2946+1G>T]	G-T	IVS 15, ds, +1				chr2:166894285 (-)	ATGATGGTCATGGTGATTGGAAACCTAGTG[G/T]tatgtacccacttaagatatgcattttgga	chr2:166037775 (-)			Harkin (2007) BRAIN 130, 843
Dravet syndrome	SCN1A	6323	Splice	DM?	CS104878			[NM_001165963.2:c.3430-21C>A]	C-A	IVS 16, as, -21				chr2:166872258 (-)	cttattaccaaaattaaaggactttacttt[C/A]tatgtccatctcacttacagAAACTGAATG	chr2:166015748 (-)			Sun (2010) JHG 55, 421
Epilepsy with febrile seizures plus	SCN1A	6323	Splice	DM	CS183590			[NM_001165963.2:c.3430-3C>G]	C-G	IVS 16, as, -3				chr2:166872240 (-)	ggactttactttctatgtccatctcactta[C/G]agAAACTGAATGAAAGCAGTAGCTCATCAG	chr2:166015730 (-)			de Lange (2018) EPILEPSIA 59, 690
Severe myoclonic epilepsy of infancy	SCN1A	6323	Splice	DM	CS076677			[NM_001165963.2:c.3430-1G>A]	G-A	IVS 16, as, -1				chr2:166872238 (-)	actttactttctatgtccatctcacttaca[G/A]AAACTGAATGAAAGCAGTAGCTCATCAGAA	chr2:166015728 (-)			Marini (2007) EPILEPSIA 48, 1678
Severe myoclonic epilepsy of infancy	SCN1A	6323	Splice	DM	CS1211447			[NM_001165963.2:c.3429+3A>C]	A-C	IVS 16, ds, +3				chr2:166892555 (-)	TGAATCGGATCTGGAAGAAAGCAAAGAGgt[A/C]agattctataggtgtgggaaggtatgaata	chr2:166036045 (-)			Wang (2012) EP RES 102, 195
Dravet syndrome	SCN1A	6323	Splice	DM	CS096251			[NM_001165963.2:c.3429+5G>A]	G-A	IVS 16, ds, +5				chr2:166892553 (-)	AATCGGATCTGGAAGAAAGCAAAGAGgtaa[G/A]attctataggtgtgggaaggtatgaataca	chr2:166036043 (-)			Depienne (2009) JMG 46, 183
Dravet syndrome	SCN1A	6323	Splice	DM?	CS114869			[NM_001165963.2:c.3429+1G>T]	G-T	IVS 16, ds, +1				chr2:166892557 (-)	AGTGAATCGGATCTGGAAGAAAGCAAAGAG[G/T]taagattctataggtgtgggaaggtatgaa	chr2:166036047 (-)			Zuberi (2011) NEUROLOGY 76, 594
Partial epilepsy with febrile seizures plus	SCN1A	6323	Splice	DM	CS090761			[NM_001165963.2:c.3429+2T>C]	T-C	IVS 16, ds, +2				chr2:166892556 (-)	GTGAATCGGATCTGGAAGAAAGCAAAGAGg[T/C]aagattctataggtgtgggaaggtatgaat	chr2:166036046 (-)			Kumakura (2009) BRAIN DEV 31, 179
Dravet syndrome	SCN1A	6323	Splice	DM?	CS104879			[NM_001165963.2:c.3550+16C>A]	C-A	IVS 17, ds, +16				chr2:166872101 (-)	CTTGTTTCACTGAAGgtaaagaaaagaatc[C/A]taatgttaatctttcatttggagtgcagct	chr2:166015591 (-)			Sun (2010) JHG 55, 421
Severe myoclonic epilepsy of infancy	SCN1A	6323	Splice	DM	CS060566	rs794726836		[NM_001165963.2:c.3550+1G>A]	G-A	IVS 17, ds, +1				chr2:166872116 (-)	CTCTTGAACCAGAAGCTTGTTTCACTGAAG[G/A]taaagaaaagaatcctaatgttaatctttc	chr2:166015606 (-)			Gennaro (2006) BBRC 341, 489
Dravet syndrome	SCN1A	6323	Splice	DM	CS127612			[NM_001165963.2:c.3550+2T>C]	T-C	IVS 17, ds, +2				chr2:166872115 (-)	TCTTGAACCAGAAGCTTGTTTCACTGAAGg[T/C]aaagaaaagaatcctaatgttaatctttca	chr2:166015605 (-)			Rilstone (2012) EPILEPSIA 53, 1421
Dravet syndrome	SCN1A	6323	Splice	DM	CS0910329			[NM_001165963.2:c.3706-2A>G]	A-G	IVS 18, as, -2				chr2:166868794 (-)	aaagctaataatgtgtaacattttctttat[A/G]gGCATTTGAAGATATATATATTGATCAGCG	chr2:166012284 (-)			Singh (2009) PG 5, e1000649
Severe myoclonic epilepsy of infancy	SCN1A	6323	Splice	DM	CS067118			[NM_001165963.2:c.3706-1G>A]	G-A	IVS 18, as, -1				chr2:166868793 (-)	aagctaataatgtgtaacattttctttata[G/A]GCATTTGAAGATATATATATTGATCAGCGA	chr2:166012283 (-)			Mancardi (2006) EPILEPSIA 47, 1629
Dravet syndrome	SCN1A	6323	Splice	DM	CS096241			[NM_001165963.2:c.3706-3T>G]	T-G	IVS 18, as, -3				chr2:166868795 (-)	gaaagctaataatgtgtaacattttcttta[T/G]agGCATTTGAAGATATATATATTGATCAGC	chr2:166012285 (-)			Depienne (2009) JMG 46, 183
Severe myoclonic epilepsy of infancy	SCN1A	6323	Splice	DM	CS032712	rs794726744		[NM_001165963.2:c.3705+1G>A]	G-A	IVS 18, ds, +1				chr2:166870253 (-)	TTCATGATTCTCCTTAGTAGTGGTGCTCTG[G/A]tgagtgagattaagaaaaggtgatacagca	chr2:166013743 (-)			Wallace (2003) NEUROLOGY 61, 765
Severe myoclonic epilepsy of infancy	SCN1A	6323	Splice	DM?	CS1010297	rs1060502189		[NM_001165963.2:c.3705+5G>A]	G-A	IVS 18, ds, +5				chr2:166870249 (-)	TGATTCTCCTTAGTAGTGGTGCTCTGgtga[G/A]tgagattaagaaaaggtgatacagcactaa	chr2:166013739 (-)			Martin (2010) MOL SYN 1, 231
Dravet syndrome	SCN1A	6323	Splice	DM	CS139165			[NM_001165963.2:c.3705+1G>C]	G-C	IVS 18, ds, +1				chr2:166870253 (-)	TTCATGATTCTCCTTAGTAGTGGTGCTCTG[G/C]tgagtgagattaagaaaaggtgatacagca	chr2:166013743 (-)			Gaily (2013) EPILEPSIA 54, 1577
Generalized epilepsy of infancy	SCN1A	6323	Splice	DM	CS056128			[NM_001165963.2:c.3705+5G>C]	G-C	IVS 18, ds, +5				chr2:166870249 (-)	TGATTCTCCTTAGTAGTGGTGCTCTGgtga[G/C]tgagattaagaaaaggtgatacagcactaa	chr2:166013739 (-)			Ebach (2005) NEUROPED 36, 210
Severe myoclonic epilepsy of infancy	SCN1A	6323	Splice	DM	CS031803			[NM_001165963.2:c.3705+1G>T]	G-T	IVS 18, ds, +1				chr2:166870253 (-)	TTCATGATTCTCCTTAGTAGTGGTGCTCTG[G/T]tgagtgagattaagaaaaggtgatacagca	chr2:166013743 (-)			Nabbout (2003) NEUROLOGY 60, 1961
Dravet syndrome	SCN1A	6323	Splice	DM	CS104880	rs794726735		[NM_001165963.2:c.3705+2T>A]	T-A	IVS 18, ds, +2				chr2:166870252 (-)	TCATGATTCTCCTTAGTAGTGGTGCTCTGg[T/A]gagtgagattaagaaaaggtgatacagcac	chr2:166013742 (-)			Sun (2010) JHG 55, 421
Dravet syndrome	SCN1A	6323	Splice	DM	CS183950			[NM_001165963.2:c.3880-2A>C]	A-C	IVS 19, as, -2				chr2:166866353 (-)	tttattaattgttattatttttgtgtgtgc[A/C]gGTTTCATTGGTCAGTTTAACAGCAAATGC	chr2:166009843 (-)			Mahdieh (2018) CNN 166, 80
Dravet syndrome	SCN1A	6323	Splice	DM	CS1511246	rs794726816		[NM_001165963.2:c.3880-2A>G]	A-G	IVS 19, as, -2				chr2:166866353 (-)	tttattaattgttattatttttgtgtgtgc[A/G]gGTTTCATTGGTCAGTTTAACAGCAAATGC	chr2:166009843 (-)			Xu (2015) HUM MUT 36, 861
Dravet syndrome	SCN1A	6323	Splice	DM	CS135189			[NM_001165963.2:c.3880-1G>A]	G-A	IVS 19, as, -1				chr2:166866352 (-)	ttattaattgttattatttttgtgtgtgca[G/A]GTTTCATTGGTCAGTTTAACAGCAAATGCC	chr2:166009842 (-)			Verbeek (2013) PLOS ONE 8, e65758
Dravet syndrome	SCN1A	6323	Splice	DM	CS096242			[NM_001165963.2:c.3880-1G>T]	G-T	IVS 19, as, -1				chr2:166866352 (-)	ttattaattgttattatttttgtgtgtgca[G/T]GTTTCATTGGTCAGTTTAACAGCAAATGCC	chr2:166009842 (-)			Depienne (2009) JMG 46, 183
Dravet syndrome	SCN1A	6323	Splice	DM	CS096252			[NM_001165963.2:c.3879+1G>A]	G-A	IVS 19, ds, +1				chr2:166868618 (-)	TGGTGTTGGCTGGACTTCTTAATTGTTGAT[G/A]taggtatcgttcatatttttgtctctgttc	chr2:166012108 (-)			Depienne (2009) JMG 46, 183
Dravet syndrome	SCN1A	6323	Splice	DM	CS104881	rs794726700		[NM_001165963.2:c.3879+1G>T]	G-T	IVS 19, ds, +1				chr2:166868618 (-)	TGGTGTTGGCTGGACTTCTTAATTGTTGAT[G/T]taggtatcgttcatatttttgtctctgttc	chr2:166012108 (-)			Sun (2010) JHG 55, 421
Dravet syndrome	SCN1A	6323	Splice	DM	CS1511801	rs794726764		[NM_001165963.2:c.384-1C>G]	C-G	IVS 2, as, -1				chr2:166913011 (-)	ttcttttgtgtgttccttaacaataaccta[C/G]ATTATTCAGCATGCTAATTATGTGCACTAT	chr2:166056501 (-)			Xu (2015) HUM MUT 36, 861
Epilepsy	SCN1A	6323	Splice	DM?	CS183933	rs192956852		[NM_001165963.2:c.384-20G>C]	G-C	IVS 2, as, -20				chr2:166913030 (-)	taacacttggattttgattttcttttgtgt[G/C]ttccttaacaataacctacATTATTCAGCA	chr2:166056520 (-)			Mahdieh (2018) CNN 166, 80
Generalized epilepsy with febrile seizures plus	SCN1A	6323	Splice	DM	CS173324	rs373168416		[NM_001165963.2:c.384-21T>A]	T-A	IVS 2, as, -21				chr2:166913031 (-)	ataacacttggattttgattttcttttgtg[T/A]gttccttaacaataacctacATTATTCAGC	chr2:166056521 (-)			Cetica (2017) NEUROLOGY 88, 1037
Dravet syndrome	SCN1A	6323	Splice	DM	CS096247			[NM_001165963.2:c.383+1A>C]	A-C	IVS 2, ds, +1				chr2:166915079 (-)	GAAAATAGCTATTAAGATTTTGGTACATTC[A/C]tatcctttttcaagtgattaatattaacta	chr2:166058569 (-)			Depienne (2009) JMG 46, 183
Lennox-Gastaut syndrome	SCN1A	6323	Splice	DM	CS096706	rs794726803		[NM_001165963.2:c.383+1A>G]	A-G	IVS 2, ds, +1				chr2:166915079 (-)	GAAAATAGCTATTAAGATTTTGGTACATTC[A/G]tatcctttttcaagtgattaatattaacta	chr2:166058569 (-)			Selmer (2009) EB 16, 555
Dravet syndrome	SCN1A	6323	Splice	DM	CS139164			[NM_001165963.2:c.383+2T>A]	T-A	IVS 2, ds, +2				chr2:166915078 (-)	AAAATAGCTATTAAGATTTTGGTACATTCa[T/A]atcctttttcaagtgattaatattaactat	chr2:166058568 (-)			Gaily (2013) EPILEPSIA 54, 1577
Epilepsy	SCN1A	6323	Splice	DM	CS183931			[NM_001165963.2:c.383+2T>G]	T-G	IVS 2, ds, +2				chr2:166915078 (-)	AAAATAGCTATTAAGATTTTGGTACATTCa[T/G]atcctttttcaagtgattaatattaactat	chr2:166058568 (-)			Mahdieh (2018) CNN 166, 80
Dravet syndrome	SCN1A	6323	Splice	DM?	CS114876			[NM_001165963.2:c.4002+1G>A]	G-A	IVS 20, ds, +1				chr2:166866228 (-)	AGAGCCTTATCTCGATTTGAAGGGATGAGG[G/A]taagaaaaatgaaagaacctgaagtattgt	chr2:166009718 (-)			Zuberi (2011) NEUROLOGY 76, 594
Moderate intellectual disability, speech delay, seizures and brain abnormalities	SCN1A	6323	Splice	DM?	CS177092	rs869312684		[NM_001165963.2:c.4002+2451G>C]	G-C	IVS 20, ds, +2451				chr2:166863778 (-)	tataggataatcttgctccaacttggatgg[G/C]gtggagcgctggttcctcccctgagccctt	chr2:166007268 (-)			Bowling (2017) GENO MED 9, 43
Dravet syndrome	SCN1A	6323	Splice	DM	CS096253			[NM_001165963.2:c.4002+1G>T]	G-T	IVS 20, ds, +1				chr2:166866228 (-)	AGAGCCTTATCTCGATTTGAAGGGATGAGG[G/T]taagaaaaatgaaagaacctgaagtattgt	chr2:166009718 (-)			Depienne (2009) JMG 46, 183
Dravet syndrome	SCN1A	6323	Splice	DM?	CS114878			[NM_001165963.2:c.4002+2T>C]	T-C	IVS 20, ds, +2				chr2:166866227 (-)	GAGCCTTATCTCGATTTGAAGGGATGAGGg[T/C]aagaaaaatgaaagaacctgaagtattgta	chr2:166009717 (-)			Zuberi (2011) NEUROLOGY 76, 594
Dravet syndrome	SCN1A	6323	Splice	DM	CS183951	rs796053007		[NM_001165963.2:c.4285-4A>G]	A-G	IVS 21, as, -4				chr2:166856290 (-)	ctccaaagtaaaacatgcatgtccttctta[A/G]tagGCCACATTCAAAGGATGGATGGATATA	chr2:165999780 (-)			Mahdieh (2018) CNN 166, 80
Dravet syndrome	SCN1A	6323	Splice	DM	CS096243			[NM_001165963.2:c.4285-2A>G]	A-G	IVS 21, as, -2				chr2:166856288 (-)	ccaaagtaaaacatgcatgtccttcttaat[A/G]gGCCACATTCAAAGGATGGATGGATATAAT	chr2:165999778 (-)			Depienne (2009) JMG 46, 183
Dravet syndrome	SCN1A	6323	Splice	DM	CS1513875			[NM_001165963.2:c.4285-1G>A]	G-A	IVS 21, as, -1				chr2:166856287 (-)	caaagtaaaacatgcatgtccttcttaata[G/A]GCCACATTCAAAGGATGGATGGATATAATG	chr2:165999777 (-)			Lee (2015) BRAIN DEV 37, 599
Intractable epilepsy	SCN1A	6323	Splice	DM	CS1211448			[NM_001165963.2:c.4285-3T>G]	T-G	IVS 21, as, -3				chr2:166856289 (-)	tccaaagtaaaacatgcatgtccttcttaa[T/G]agGCCACATTCAAAGGATGGATGGATATAA	chr2:165999779 (-)			Wang (2012) EP RES 102, 195
Dravet syndrome	SCN1A	6323	Splice	DM?	CS117681			[NM_001165963.2:c.4284+4A>T]	A-T	IVS 21, ds, +4				chr2:166858978 (-)	TTTGGGTATCTCTCTTTGCTTCAAGTTgta[A/T]gtgaacactattttctctgaatatttttat	chr2:166002468 (-)			Lim (2011) SEIZ 20, 789
Dravet syndrome	SCN1A	6323	Splice	DM	CS126550			[NM_001165963.2:c.4284+1G>A]	G-A	IVS 21, ds, +1				chr2:166858981 (-)	GGATTTGGGTATCTCTCTTTGCTTCAAGTT[G/A]taagtgaacactattttctctgaatatttt	chr2:166002471 (-)			Kwong (2012) PLOS ONE 7, e41802
Dravet syndrome	SCN1A	6323	Splice	DM?	CS114880			[NM_001165963.2:c.4284+1G>T]	G-T	IVS 21, ds, +1				chr2:166858981 (-)	GGATTTGGGTATCTCTCTTTGCTTCAAGTT[G/T]taagtgaacactattttctctgaatatttt	chr2:166002471 (-)			Zuberi (2011) NEUROLOGY 76, 594
Severe myoclonic epilepsy of infancy	SCN1A	6323	Splice	DM	CS1211442	rs398123595		[NM_001165963.2:c.4284+2T>C]	T-C	IVS 21, ds, +2				chr2:166858980 (-)	GATTTGGGTATCTCTCTTTGCTTCAAGTTg[T/C]aagtgaacactattttctctgaatattttt	chr2:166002470 (-)			Wang (2012) EP RES 102, 195
Epilepsy	SCN1A	6323	Splice	DM?	CS112523			[NM_001165963.2:c.4339-12C>A]	C-A	IVS 22, as, -12				chr2:166854697 (-)	aaaatgtatggtaatattttacaaaatatt[C/A]ccctttggtagGTGGAACTCCAGCCTAAGT	chr2:165998187 (-)			Tang (2011) EPILEPSIA 52, e26
Dravet syndrome	SCN1A	6323	Splice	DM	CS1720646			[NM_001165963.2:c.4339-1G>A]	G-A	IVS 22, as, -1				chr2:166854686 (-)	taatattttacaaaatattcccctttggta[G/A]GTGGAACTCCAGCCTAAGTATGAAGAAAGT	chr2:165998176 (-)			Yang (2017) SCI REP 7, 15677
Severe myoclonic epilepsy of infancy	SCN1A	6323	Splice	DM	CS031804			[NM_001165963.2:c.4339-1G>T]	G-T	IVS 22, as, -1				chr2:166854686 (-)	taatattttacaaaatattcccctttggta[G/T]GTGGAACTCCAGCCTAAGTATGAAGAAAGT	chr2:165998176 (-)			Nabbout (2003) NEUROLOGY 60, 1961
Severe myoclonic epilepsy of infancy	SCN1A	6323	Splice	DM	CS032713			[NM_001165963.2:c.4339-14T>G]	T-G	IVS 22, as, -14				chr2:166854699 (-)	ctaaaatgtatggtaatattttacaaaata[T/G]tcccctttggtagGTGGAACTCCAGCCTAA	chr2:165998189 (-)			Wallace (2003) NEUROLOGY 61, 765
Dravet syndrome	SCN1A	6323	Splice	DM	CS1511243	rs794726734		[NM_001165963.2:c.4338+4A>C]	A-C	IVS 22, ds, +4				chr2:166856229 (-)	ATGTATGCAGCAGTTGATTCCAGAAATgta[A/C]gtattccttgtattctaagtctttttacaa	chr2:165999719 (-)			Xu (2015) HUM MUT 36, 861
Severe myoclonic epilepsy of infancy	SCN1A	6323	Splice	DM	CS015116			[NM_001165963.2:c.4338+1G>A]	G-A	IVS 22, ds, +1				chr2:166856232 (-)	ATAATGTATGCAGCAGTTGATTCCAGAAAT[G/A]taagtattccttgtattctaagtcttttta	chr2:165999722 (-)			Claes (2001) AJHG 68, 1327
Dravet syndrome	SCN1A	6323	Splice	DM	CS173376			[NM_001165963.2:c.4338+1G>T]	G-T	IVS 22, ds, +1				chr2:166856232 (-)	ATAATGTATGCAGCAGTTGATTCCAGAAAT[G/T]taagtattccttgtattctaagtcttttta	chr2:165999722 (-)			Cetica (2017) NEUROLOGY 88, 1037
Severe myoclonic epilepsy of infancy	SCN1A	6323	Splice	DM	CS117150	rs863225036		[NM_001165963.2:c.4477-2A>G]	A-G	IVS 23, as, -2				chr2:166852629 (-)	gttttaaccagtttgatttttcttttctat[A/G]cTTTGGAGGTCAAGACATCTTTATGACAGA	chr2:165996119 (-)			Cantarín-Extremera (2011) REV NEUR 52, 404
Dravet syndrome	SCN1A	6323	Splice	DM?	CS114881	rs796053014		[NM_001165963.2:c.4476+1A>G]	A-G	IVS 23, ds, +1				chr2:166854547 (-)	ATAGATAATTTCAACCAGCAGAAAAAGAAG[A/G]taagtatttctaatattttctctcccactg	chr2:165998037 (-)			Zuberi (2011) NEUROLOGY 76, 594
Severe myoclonic epilepsy of infancy	SCN1A	6323	Splice	DM	CS099625	rs1085307730	Splicing	[NM_001165963.2:c.4476G>A]	G-A	IVS 23, ds, -1				chr2:166854548 (-)	CATAGATAATTTCAACCAGCAGAAAAAGAA[G/A]ataagtatttctaatattttctctcccact	chr2:165998038 (-)			Sun (2009) ZYXYCXZZ 26, 121
Dravet syndrome	SCN1A	6323	Splice	DM	CS171147			[NM_001165963.2:c.4476+5G>A]	G-A	IVS 23, ds, +5				chr2:166854543 (-)	ATAATTTCAACCAGCAGAAAAAGAAGataa[G/A]tatttctaatattttctctcccactgagat	chr2:165998033 (-)			Ishii (2017) EPILEPSIA 58, 282
Dravet syndrome	SCN1A	6323	Splice	DM?	CS183952	rs1057523807		[NM_001165963.2:c.4476+6T>C]	T-C	IVS 23, ds, +6				chr2:166854542 (-)	TAATTTCAACCAGCAGAAAAAGAAGataag[T/C]atttctaatattttctctcccactgagata	chr2:165998032 (-)			Mahdieh (2018) CNN 166, 80
Dravet syndrome	SCN1A	6323	Splice	DM?	CS183954			[NM_001165963.2:c.4582-4A>G]	A-G	IVS 24, as, -4				chr2:166850930 (-)	ctttgttgttaaaagcatttctatttctct[A/G]cagAACAAATTTCAAGGAATGGTCTTTGAC	chr2:165994420 (-)			Mahdieh (2018) CNN 166, 80
Dravet syndrome	SCN1A	6323	Splice	DM	CS114885			[NM_001165963.2:c.4582-2A>T]	A-T	IVS 24, as, -2				chr2:166850928 (-)	ttgttgttaaaagcatttctatttctctac[A/T]gAACAAATTTCAAGGAATGGTCTTTGACTT	chr2:165994418 (-)			Zuberi (2011) NEUROLOGY 76, 594
Intractable epilepsy	SCN1A	6323	Splice	DM	CS1211443	rs747649993		[NM_001165963.2:c.4582-3C>T]	C-T	IVS 24, as, -3				chr2:166850929 (-)	tttgttgttaaaagcatttctatttctcta[C/T]agAACAAATTTCAAGGAATGGTCTTTGACT	chr2:165994419 (-)			Wang (2012) EP RES 102, 195
Dravet syndrome	SCN1A	6323	Splice	DM	CS1812851			[NM_001165963.2:c.4582-1G>C]	G-C	IVS 24, as, -1				chr2:166850927 (-)	tgttgttaaaagcatttctatttctctaca[G/C]AACAAATTTCAAGGAATGGTCTTTGACTTC	chr2:165994417 (-)			Liu (2018) MOL BRAIN 11,
Dravet syndrome	SCN1A	6323	Splice	DM	CS096244			[NM_001165963.2:c.4582-1G>T]	G-T	IVS 24, as, -1				chr2:166850927 (-)	tgttgttaaaagcatttctatttctctaca[G/T]AACAAATTTCAAGGAATGGTCTTTGACTTC	chr2:165994417 (-)			Depienne (2009) JMG 46, 183
Dravet syndrome	SCN1A	6323	Splice	DM?	CS139167			[NM_001165963.2:c.4582-11T>G]	T-G	IVS 24, as, -11				chr2:166850937 (-)	aaaactcctttgttgttaaaagcatttcta[T/G]ttctctacagAACAAATTTCAAGGAATGGT	chr2:165994427 (-)			Gaily (2013) EPILEPSIA 54, 1577
Dravet syndrome	SCN1A	6323	Splice	DM	CS114884			[NM_001165963.2:c.4581+3A>T]	A-T	IVS 24, ds, +3				chr2:166852520 (-)	ACCGCAAAAGCCTATACCTCGACCAGGAgt[A/T]agaagtatcaaatgatatgggggaaaaata	chr2:165996010 (-)			Zuberi (2011) NEUROLOGY 76, 594
Dravet syndrome	SCN1A	6323	Splice	DM	CS096250			[NM_001165963.2:c.4581+1G>A]	G-A	IVS 24, ds, +1				chr2:166852522 (-)	AAACCGCAAAAGCCTATACCTCGACCAGGA[G/A]taagaagtatcaaatgatatgggggaaaaa	chr2:165996012 (-)			Depienne (2009) JMG 46, 183
Severe myoclonic epilepsy of infancy	SCN1A	6323	Splice	DM	CS1211444			[NM_001165963.2:c.4581+1G>C]	G-C	IVS 24, ds, +1				chr2:166852522 (-)	AAACCGCAAAAGCCTATACCTCGACCAGGA[G/C]taagaagtatcaaatgatatgggggaaaaa	chr2:165996012 (-)			Wang (2012) EP RES 102, 195
Dravet syndrome	SCN1A	6323	Splice	DM	CS1513876			[NM_001165963.2:c.4581+5G>C]	G-C	IVS 24, ds, +5				chr2:166852518 (-)	CGCAAAAGCCTATACCTCGACCAGGAgtaa[G/C]aagtatcaaatgatatgggggaaaaataca	chr2:165996008 (-)			Lee (2015) BRAIN DEV 37, 599
Dravet syndrome	SCN1A	6323	Splice	DM	CS1720633			[NM_001165963.2:c.4581+2T>A]	T-A	IVS 24, ds, +2				chr2:166852521 (-)	AACCGCAAAAGCCTATACCTCGACCAGGAg[T/A]aagaagtatcaaatgatatgggggaaaaat	chr2:165996011 (-)			Yang (2017) SCI REP 7, 15677
Myoclonic epilepsy, borderline	SCN1A	6323	Splice	DM	CS1211449	rs886039457		[NM_001165963.2:c.4581+2T>C]	T-C	IVS 24, ds, +2				chr2:166852521 (-)	AACCGCAAAAGCCTATACCTCGACCAGGAg[T/C]aagaagtatcaaatgatatgggggaaaaat	chr2:165996011 (-)			Wang (2012) EP RES 102, 195
Dravet syndrome	SCN1A	6323	Splice	DM	CS183953			[NM_001165963.2:c.4581+2T>G]	T-G	IVS 24, ds, +2				chr2:166852521 (-)	AACCGCAAAAGCCTATACCTCGACCAGGAg[T/G]aagaagtatcaaatgatatgggggaaaaat	chr2:165996011 (-)			Mahdieh (2018) CNN 166, 80
Dravet syndrome	SCN1A	6323	Splice	DM	CS171150			[NM_001165963.2:c.4853-2A>C]	A-C	IVS 25, as, -2				chr2:166848934 (-)	cactggttggtattctcattgtttattcat[A/C]gGTATGTTTCTTGCCGAGCTGATAGAAAAG	chr2:165992424 (-)			Ishii (2017) EPILEPSIA 58, 282
Dravet syndrome	SCN1A	6323	Splice	DM?	CS114889			[NM_001165963.2:c.4853-2A>T]	A-T	IVS 25, as, -2				chr2:166848934 (-)	cactggttggtattctcattgtttattcat[A/T]gGTATGTTTCTTGCCGAGCTGATAGAAAAG	chr2:165992424 (-)			Zuberi (2011) NEUROLOGY 76, 594
Dravet syndrome	SCN1A	6323	Splice	DM	CS168642			[NM_001165963.2:c.4853-1G>A]	G-A	IVS 25, as, -1				chr2:166848933 (-)	actggttggtattctcattgtttattcata[G/A]GTATGTTTCTTGCCGAGCTGATAGAAAAGT	chr2:165992423 (-)			Djémié (2016) MGGM 4, 457
Severe myoclonic epilepsy of infancy	SCN1A	6323	Splice	DM	CS067119			[NM_001165963.2:c.4853-1G>C]	G-C	IVS 25, as, -1				chr2:166848933 (-)	actggttggtattctcattgtttattcata[G/C]GTATGTTTCTTGCCGAGCTGATAGAAAAGT	chr2:165992423 (-)			Mancardi (2006) EPILEPSIA 47, 1629
Severe myoclonic epilepsy of infancy	SCN1A	6323	Splice	DM	CS072287			[NM_001165963.2:c.4853-14T>G]	T-G	IVS 25, as, -14				chr2:166848946 (-)	gcatgatttcttcactggttggtattctca[T/G]tgtttattcatagGTATGTTTCTTGCCGAG	chr2:165992436 (-)			Harkin (2007) BRAIN 130, 843
Dravet syndrome	SCN1A	6323	Splice	DM	CS173382			[NM_001165963.2:c.4852+1A>G]	A-G	IVS 25, ds, +1				chr2:166850655 (-)	ATTTTGTGGTTGTCATTCTCTCCATTGTAG[A/G]taagaaatatttaaagttcttaaattcagt	chr2:165994145 (-)			Cetica (2017) NEUROLOGY 88, 1037
Dravet syndrome	SCN1A	6323	Splice	DM?	CS183955			[NM_001165963.2:c.4852+3A>T]	A-T	IVS 25, ds, +3				chr2:166850653 (-)	TTTGTGGTTGTCATTCTCTCCATTGTAGgt[A/T]agaaatatttaaagttcttaaattcagtta	chr2:165994143 (-)			Mahdieh (2018) CNN 166, 80
Dravet syndrome	SCN1A	6323	Splice	DM?	CS114888			[NM_001165963.2:c.4852+2T>C]	T-C	IVS 25, ds, +2				chr2:166850654 (-)	TTTTGTGGTTGTCATTCTCTCCATTGTAGg[T/C]aagaaatatttaaagttcttaaattcagtt	chr2:165994144 (-)			Zuberi (2011) NEUROLOGY 76, 594
Dravet syndrome	SCN1A	6323	Splice	DM	CS096238			[NM_001165963.2:c.474-2A>C]	A-C	IVS 3, as, -2				chr2:166911278 (-)	ctttatcaaattttttggatgcttgttttc[A/C]gATACACCTTCACAGGAATATATACTTTTG	chr2:166054768 (-)			Depienne (2009) JMG 46, 183
Dravet syndrome	SCN1A	6323	Splice	DM	CS147002			[NM_001165963.2:c.474-3C>G]	C-G	IVS 3, as, -3				chr2:166911279 (-)	actttatcaaattttttggatgcttgtttt[C/G]agATACACCTTCACAGGAATATATACTTTT	chr2:166054769 (-)			Barba (2014) EPILEPSIA 55, 1009
Dravet syndrome	SCN1A	6323	Splice	DM?	CS114790			[NM_001165963.2:c.474-1G>A]	G-A	IVS 3, as, -1				chr2:166911277 (-)	tttatcaaattttttggatgcttgttttca[G/A]ATACACCTTCACAGGAATATATACTTTTGA	chr2:166054767 (-)			Zuberi (2011) NEUROLOGY 76, 594
Dravet syndrome	SCN1A	6323	Splice	DM	CS184284			[NM_001165963.2:c.474-1G>C]	G-C	IVS 3, as, -1				chr2:166911277 (-)	tttatcaaattttttggatgcttgttttca[G/C]ATACACCTTCACAGGAATATATACTTTTGA	chr2:166054767 (-)			Zhou (2018) GBB epub, epub
Severe myoclonic epilepsy of infancy	SCN1A	6323	Splice	DM	CS072288	rs1057520357		[NM_001165963.2:c.474-13T>A]	T-A	IVS 3, as, -13				chr2:166911289 (-)	aaacactgttactttatcaaattttttgga[T/A]gcttgttttcagATACACCTTCACAGGAAT	chr2:166054779 (-)			Harkin (2007) BRAIN 130, 843
Dravet syndrome	SCN1A	6323	Splice	DM?	CS126551			[NM_001165963.2:c.473+3A>C]	A-C	IVS 3, ds, +3				chr2:166912918 (-)	ACCCTCCTGATTGGACAAAGAATGTAGAgt[A/C]agttcaacttatatttttaataacatatat	chr2:166056408 (-)			Kwong (2012) PLOS ONE 7, e41802
Dravet syndrome	SCN1A	6323	Splice	DM	CS096245			[NM_001165963.2:c.473+1G>A]	G-A	IVS 3, ds, +1				chr2:166912920 (-)	TAACCCTCCTGATTGGACAAAGAATGTAGA[G/A]taagttcaacttatatttttaataacatat	chr2:166056410 (-)			Depienne (2009) JMG 46, 183
Dravet syndrome	SCN1A	6323	Splice	DM	CS096246			[NM_001165963.2:c.473+5G>A]	G-A	IVS 3, ds, +5				chr2:166912916 (-)	CCTCCTGATTGGACAAAGAATGTAGAgtaa[G/A]ttcaacttatatttttaataacatatatac	chr2:166056406 (-)			Depienne (2009) JMG 46, 183
Dravet syndrome	SCN1A	6323	Splice	DM	CS1511799	rs794726840		[NM_001165963.2:c.473+1G>C]	G-C	IVS 3, ds, +1				chr2:166912920 (-)	TAACCCTCCTGATTGGACAAAGAATGTAGA[G/C]taagttcaacttatatttttaataacatat	chr2:166056410 (-)			Xu (2015) HUM MUT 36, 861
Dravet syndrome	SCN1A	6323	Splice	DM	CS171148			[NM_001165963.2:c.473+1G>T]	G-T	IVS 3, ds, +1				chr2:166912920 (-)	TAACCCTCCTGATTGGACAAAGAATGTAGA[G/T]taagttcaacttatatttttaataacatat	chr2:166056410 (-)			Ishii (2017) EPILEPSIA 58, 282
Dravet syndrome	SCN1A	6323	Splice	DM	CS118322	rs1057519531		[NM_001165963.2:c.603-2A>G]	A-G	IVS 4, as, -2				chr2:166909455 (-)	ttttgtgtttgtgtgtgaactccctattac[A/G]gGTACGTCACAGAGTTTGTGGACCTGGGCA	chr2:166052945 (-)			Catarino (2011) BRAIN 134, 2982
Febrile seizures, association with	SCN1A	6323	Splice	DFP	CS084633	rs3812718		[NM_001165963.2:c.603-91G>A]	G-A	IVS 4, as, -91				chr2:166909544 (-)	tttgaaaactatttcggtaattccaggtaa[G/A]aagtgattagagtaaaggataggctctttg	chr2:166053034 (-)			Schlachter (2009) NEUROLOGY 72, 974
Epilepsy	SCN1A	6323	Splice	DM?	CS183938			[NM_001165963.2:c.603G>T]	G-T	IVS 4, as, +1				chr2:166909453 (-)	ttgtgtttgtgtgtgaactccctattacag[G/T]TACGTCACAGAGTTTGTGGACCTGGGCAAT	chr2:166052943 (-)			Mahdieh (2018) CNN 166, 80
Dravet syndrome	SCN1A	6323	Splice	DM	CS1511786	rs794726833		[NM_001165963.2:c.602+3A>C]	A-C	IVS 4, ds, +3				chr2:166911145 (-)	GGCTCGATTTCACTGTCATTACATTTGCgt[A/C]agtgccttttttgaaactttaagagagaac	chr2:166054635 (-)			Xu (2015) HUM MUT 36, 861
Severe myoclonic epilepsy of infancy	SCN1A	6323	Splice	DM	CS032427	rs794726827		[NM_001165963.2:c.602+1G>A]	G-A	IVS 4, ds, +1				chr2:166911147 (-)	CTGGCTCGATTTCACTGTCATTACATTTGC[G/A]taagtgccttttttgaaactttaagagaga	chr2:166054637 (-)			Fujiwara (2003) BRAIN 126, 531
Dravet syndrome	SCN1A	6323	Splice	DM	CS100969			[NM_001165963.2:c.602+5G>A]	G-A	IVS 4, ds, +5				chr2:166911143 (-)	CTCGATTTCACTGTCATTACATTTGCgtaa[G/A]tgccttttttgaaactttaagagagaacat	chr2:166054633 (-)			Heron (2010) JMG 47, 137
Dravet syndrome	SCN1A	6323	Splice	DM	CS168640	rs794726827		[NM_001165963.2:c.602+1G>C]	G-C	IVS 4, ds, +1				chr2:166911147 (-)	CTGGCTCGATTTCACTGTCATTACATTTGC[G/C]taagtgccttttttgaaactttaagagaga	chr2:166054637 (-)			Djémié (2016) MGGM 4, 457
Dravet syndrome	SCN1A	6323	Splice	DM	CS096271	rs794726827		[NM_001165963.2:c.602+1G>T]	G-T	IVS 4, ds, +1				chr2:166911147 (-)	CTGGCTCGATTTCACTGTCATTACATTTGC[G/T]taagtgccttttttgaaactttaagagaga	chr2:166054637 (-)			Depienne (2009) JMG 46, 183
Dravet syndrome	SCN1A	6323	Splice	DM?	CS114791			[NM_001165963.2:c.602+2T>A]	T-A	IVS 4, ds, +2				chr2:166911146 (-)	TGGCTCGATTTCACTGTCATTACATTTGCg[T/A]aagtgccttttttgaaactttaagagagaa	chr2:166054636 (-)			Zuberi (2011) NEUROLOGY 76, 594
Dravet syndrome, atypical	SCN1A	6323	Splice	DM	CS127354		Splicing	[NM_001165963.2:c.693A>T]	A-T	IVS 5, ds, -2				chr2:166909363 (-)	CCGAGCATTGAAGACGATTTCAGTCATTCC[A/T]Ggtgagagcaaggttagataatgagacgga	chr2:166052853 (-)			Lemke (2012) EPILEPSIA 53, 1387
Generalized epilepsy with febrile seizures plus	SCN1A	6323	Splice	DM	CS093377			[NM_001165963.2:c.694+1G>A]	G-A	IVS 5, ds, +1				chr2:166909361 (-)	GAGCATTGAAGACGATTTCAGTCATTCCAG[G/A]tgagagcaaggttagataatgagacggacc	chr2:166052851 (-)			Orrico (2009) CLIN GENET 75, 579
Severe myoclonic epilepsy of infancy	SCN1A	6323	Splice	DM	CS067120			[NM_001165963.2:c.694+1G>C]	G-C	IVS 5, ds, +1				chr2:166909361 (-)	GAGCATTGAAGACGATTTCAGTCATTCCAG[G/C]tgagagcaaggttagataatgagacggacc	chr2:166052851 (-)			Mancardi (2006) EPILEPSIA 47, 1629
Dravet syndrome	SCN1A	6323	Splice	DM	CS1511784	rs727504142		[NM_001165963.2:c.694+5G>C]	G-C	IVS 5, ds, +5				chr2:166909357 (-)	ATTGAAGACGATTTCAGTCATTCCAGgtga[G/C]agcaaggttagataatgagacggacccatc	chr2:166052847 (-)			Xu (2015) HUM MUT 36, 861
Dravet syndrome	SCN1A	6323	Splice	DM	CS171149			[NM_001165963.2:c.694+1G>T]	G-T	IVS 5, ds, +1				chr2:166909361 (-)	GAGCATTGAAGACGATTTCAGTCATTCCAG[G/T]tgagagcaaggttagataatgagacggacc	chr2:166052851 (-)			Ishii (2017) EPILEPSIA 58, 282
Dravet syndrome	SCN1A	6323	Splice	DM	CS096249			[NM_001165963.2:c.694+2T>G]	T-G	IVS 5, ds, +2				chr2:166909360 (-)	AGCATTGAAGACGATTTCAGTCATTCCAGg[T/G]gagagcaaggttagataatgagacggaccc	chr2:166052850 (-)			Depienne (2009) JMG 46, 183
Severe myoclonic epilepsy of infancy	SCN1A	6323	Splice	DM	CS061321			[NM_001165963.2:c.965-2A>C]	A-C	IVS 6, as, -2				chr2:166905461 (-)	tgttcatcatacgactttcttttttcaaac[A/C]gGATATCATTATTTCCTGGAGGGTTTTTTA	chr2:166048951 (-)			Depienne (2006) HUM MUT 27, 389
Dravet syndrome	SCN1A	6323	Splice	DM	CS1511775	rs794726824		[NM_001165963.2:c.965-1G>A]	G-A	IVS 6, as, -1				chr2:166905460 (-)	gttcatcatacgactttcttttttcaaaca[G/A]GATATCATTATTTCCTGGAGGGTTTTTTAG	chr2:166048950 (-)			Xu (2015) HUM MUT 36, 861
Dravet syndrome	SCN1A	6323	Splice	DM	CS1511776	rs794726837		[NM_001165963.2:c.964+14T>G]	T-G	IVS 6, ds, +14				chr2:166908215 (-)	ATATATTCAAGATTCAAgtaagaattattg[T/G]tatgtacatttccttaaaaagtagaattgg	chr2:166051705 (-)			Xu (2015) HUM MUT 36, 861
Epilepsy	SCN1A	6323	Splice	DM	CS1516547			[NM_001165963.2:c.1029-2A>G]	A-G	IVS 7, as, -2				chr2:166904280 (-)	acttgtaatactttcttttaccccacttgc[A/G]gCCAATGTCCAGAGGGATATATGTGTGTGA	chr2:166047770 (-)			Della Mina (2015) EJHG 23, 354
Dravet syndrome	SCN1A	6323	Splice	DM	CS1819902			[NM_001165963.2:c.1029-3C>A]	C-A	IVS 7, as, -3				chr2:166904281 (-)	gacttgtaatactttcttttaccccacttg[C/A]agCCAATGTCCAGAGGGATATATGTGTGTG	chr2:166047771 (-)			Jiang (2018) MEDICINE B 97, e13565
Severe myoclonic epilepsy of infancy	SCN1A	6323	Splice	DM	CS045876			[NM_001165963.2:c.1029-1G>A]	G-A	IVS 7, as, -1				chr2:166904279 (-)	cttgtaatactttcttttaccccacttgca[G/A]CCAATGTCCAGAGGGATATATGTGTGTGAA	chr2:166047769 (-)			Ceulemans (2004) PED NEUROL 30, 236
Epilepsy	SCN1A	6323	Splice	DM	CS1811096			[NM_001165963.2:c.1028+1G>A]	G-A	IVS 7, ds, +1				chr2:166905395 (-)	ACTACTATGTGGAAATAGCTCTGATGCAGG[G/A]taagtcaataatttgtgtgtatctgtgtat	chr2:166048885 (-)			Hesse (2018) EP RES 144, 53
Generalized epilepsy with febrile seizures plus	SCN1A	6323	Splice	DM?	CS162670			[NM_001165963.2:c.1028+5G>A]	G-A	IVS 7, ds, +5				chr2:166905391 (-)	CTATGTGGAAATAGCTCTGATGCAGGgtaa[G/A]tcaataatttgtgtgtatctgtgtatattt	chr2:166048881 (-)			Afawi (2016) NEUROLOGY 86, 713
Severe myoclonic epilepsy of infancy	SCN1A	6323	Splice	DM	CS072289	rs863225030		[NM_001165963.2:c.1028+1G>T]	G-T	IVS 7, ds, +1				chr2:166905395 (-)	ACTACTATGTGGAAATAGCTCTGATGCAGG[G/T]taagtcaataatttgtgtgtatctgtgtat	chr2:166048885 (-)			Harkin (2007) BRAIN 130, 843
Dravet syndrome	SCN1A	6323	Splice	DM	CS1415709			[NM_001165963.2:c.1171-2A>G]	A-G	IVS 8, as, -2				chr2:166903488 (-)	ttgagaaataattctgatatttttgtttgc[A/G]gACATTACGTGCTGCTGGGAAAACGTACAT	chr2:166046978 (-)			Villeneuve (2014) EB 31, 143
Dravet syndrome	SCN1A	6323	Splice	DM	CS173331			[NM_001165963.2:c.1171-1G>A]	G-A	IVS 8, as, -1				chr2:166903487 (-)	tgagaaataattctgatatttttgtttgca[G/A]ACATTACGTGCTGCTGGGAAAACGTACATG	chr2:166046977 (-)			Cetica (2017) NEUROLOGY 88, 1037
Dravet syndrome	SCN1A	6323	Splice	DM	CS096239			[NM_001165963.2:c.1171-1G>T]	G-T	IVS 8, as, -1				chr2:166903487 (-)	tgagaaataattctgatatttttgtttgca[G/T]ACATTACGTGCTGCTGGGAAAACGTACATG	chr2:166046977 (-)			Depienne (2009) JMG 46, 183
Myoclonic-astatic epilepsy	SCN1A	6323	Splice	DM	CS081988	rs794726765		[NM_001165963.2:c.1170+1G>A]	G-A	IVS 8, ds, +1				chr2:166904136 (-)	CAGGACTTCTGGGAAAATCTTTATCAACTG[G/A]tgagaactaaagagccacactctccattta	chr2:166047626 (-)			Zucca (2008) ARCH NEUR 65, 489
Dravet syndrome	SCN1A	6323	Splice	DM	CS119308	rs794726765		[NM_001165963.2:c.1170+1G>T]	G-T	IVS 8, ds, +1				chr2:166904136 (-)	CAGGACTTCTGGGAAAATCTTTATCAACTG[G/T]tgagaactaaagagccacactctccattta	chr2:166047626 (-)			Petrelli (2012) EP RES 99, 21
Epilepsy	SCN1A	6323	Splice	DM	CS183940			[NM_001165963.2:c.1170+3G>T]	G-T	IVS 8, ds, +3				chr2:166904134 (-)	GGACTTCTGGGAAAATCTTTATCAACTGgt[G/T]agaactaaagagccacactctccatttaag	chr2:166047624 (-)			Mahdieh (2018) CNN 166, 80
Epilepsy	SCN1A	6323	Splice	DM	CS183939			[NM_001165963.2:c.1170+2T>C]	T-C	IVS 8, ds, +2				chr2:166904135 (-)	AGGACTTCTGGGAAAATCTTTATCAACTGg[T/C]gagaactaaagagccacactctccatttaa	chr2:166047625 (-)			Mahdieh (2018) CNN 166, 80
Dravet syndrome	SCN1A	6323	Splice	DM	CS1415717			[NM_001165963.2:c.1378-1G>A]	G-A	IVS 9, as, -1				chr2:166901838 (-)	gctatgttaaaatcatttctcttcaatata[G/A]CAGGCAGCAACGGCAACTGCCTCAGAACAT	chr2:166045328 (-)			Mahdieh (2018) CNN 166, 80
Dravet syndrome	SCN1A	6323	Splice	DM	CS096248			[NM_001165963.2:c.1377+1G>A]	G-A	IVS 9, ds, +1				chr2:166903279 (-)	CAGCTTAAAAAGCAACAGGAGGCAGCTCAG[G/A]taaagctgccctgtctcatggcactgacct	chr2:166046769 (-)			Depienne (2009) JMG 46, 183
Normokalaemic periodic paralysis with involuntary movements and generalised epilepsy	SCN4A	6329	Missense	DM	CM149800			[NM_000334.4:c.3377A>T] [NP_000325.4:p.K1126I]	A-T		AAA-ATA	Lys-Ile	1126	chr17:62024469 (-)	GGCTGGGCTACTCGGAGCTGGGACCCATCA[A/T]ATCCCTGCGGACACTGCGGGCCCTGCGTCC	chr17:63947109 (-)			Cao (2015) SEIZ 24, 134
Myotonia, non-dystrophic	SCN4A	6329	Missense	DM	CM080525	rs121908560		[NM_000334.4:c.3891C>A] [NP_000325.4:p.N1297K]	C-A		AAC-AAA	Asn-Lys	1297	chr17:62022054 (-)	CAACCTCTTCATTGGCGTCATCATTGACAA[C/A]TTCAACCAGCAGAAGAAGAAGatgagtatc	chr17:63944694 (-)	0.66;HIGH RISK	0.0;DAMAGING	Gay (2008) AJMGA 146A, 380
Myotonia	SCN4A	6329	Missense	DM	CM1719532			[NM_000334.4:c.3890A>G] [NP_000325.4:p.N1297S]	A-G		AAC-AGC	Asn-Ser	1297	chr17:62022055 (-)	TCAACCTCTTCATTGGCGTCATCATTGACA[A/G]CTTCAACCAGCAGAAGAAGAAGatgagtat	chr17:63944695 (-)			Maggi (2017) NEUROGENET 18, 219
Paramyotonia congenita	SCN4A	6329	Missense	DM	CM1713124			[NM_000334.4:c.4097A>G] [NP_000325.4:p.N1366S]	A-G		AAC-AGC	Asn-Ser	1366	chr17:62020377 (-)	ACATCACCATCATGATCCTCATCTGCCTCA[A/G]CATGGTCACCATGATGGTGGAGACAGACAA	chr17:63943017 (-)			Ke (2017) J PHYS 595, 6837
Myotonia, neonatal-onset	SCN4A	6329	Missense	DM	CM152962			[NM_000334.4:c.3539A>T] [NP_000325.4:p.N1180I]	A-T		AAC-ATC	Asn-Ile	1180	chr17:62022901 (-)	TCTGGCTGATCTTCAGCATCATGGGTGTCA[A/T]CCTGTTTGCCGGCAAGTTCTACTACTGCAT	chr17:63945541 (-)			Fusco (2015) BRAIN DEV 37, 891
Myotonia	SCN4A	6329	Missense	DM	CM1110327	rs864622785		[NM_000334.4:c.1320T>G] [NP_000325.4:p.N440K]	T-G		AAT-AAG	Asn-Lys	440	chr17:62041960 (-)	CATCTTCCTGGGCTCTTTCTACCTCATCAA[T/G]CTGATCCTGGCCGTGGTGGCCATGGCATAT	chr17:63964600 (-)		0.0;DAMAGING	Lehmann-Horn (2011) ACTA MYO 30, 133
Hyperkalaemic periodic paralysis	SCN4A	6329	Missense	DM	CM910351	rs80338957		[NM_000334.4:c.2111C>T] [NP_000325.4:p.T704M]	C-T		ACG-ATG	Thr-Met	704	chr17:62034787 (-)	GCAATTCAGTGGGGGCGCTGGGTAACCTGA[C/T]GCTGGTGCTGGCTATCATCGTGTTCATCTT	chr17:63957427 (-)	0.71;HIGH RISK	0.0;DAMAGING	Ptácek (1991) CELL 67, 1021
Paramyotonia congenita	SCN4A	6329	Missense	DM	CM941270	rs121908547		[NM_000334.4:c.3938C>T] [NP_000325.4:p.T1313M]	C-T		ACG-ATG	Thr-Met	1313	chr17:62021185 (-)	tatacTTAGGGGGGAAAGACATCTTTATGA[C/T]GGAGGAACAGAAGAAATACTATAACGCCAT	chr17:63943825 (-)	0.7;HIGH RISK	0.01;DAMAGING	McClatchey (1992) CELL 68, 769
Abnormality of the nervous system	SCN4A	6329	Missense	DM	CM1619106	rs939785324		[NM_000334.4:c.4601C>T] [NP_000325.4:p.T1534M]	C-T		ACG-ATG	Thr-Met	1534	chr17:62019041 (-)	ACAGCATCATCTGCCTGTTCGAGATCACCA[C/T]GTCGGCCGGCTGGGACGGGCTCCTCAACCC	chr17:63941681 (-)			Retterer (2016) GENET MED 18, 696
Paramyotonia congenita	SCN4A	6329	Missense	DM	CM034680			[NM_000334.4:c.3937A>G] [NP_000325.4:p.T1313A]	A-G		ACG-GCG	Thr-Ala	1313	chr17:62021186 (-)	ctatacTTAGGGGGGAAAGACATCTTTATG[A/G]CGGAGGAACAGAAGAAATACTATAACGCCA	chr17:63943826 (-)	0.63;HIGH RISK	0.0;DAMAGING	Bouhours (2003) J PHYS 554, 635
Impaired slow inactivation	SCN4A	6329	Missense	DFP	CM034679	rs41280102		[NM_000334.4:c.2717G>C] [NP_000325.4:p.S906T]	G-C		AGC-ACC	Ser-Thr	906	chr17:62028920 (-)	ACATGGGCCTGGCTGACGGCCCCCCATCCA[G/C]CCTCGAGCTGGACCACCTTAACTTCATCAA	chr17:63951560 (-)	0.36;LOW RISK	0.55;TOLERATED	Kuzmenkin (2003) PF ARCH 447, 71
Paramyotonia congenita	SCN4A	6329	Missense	DM	CM043084			[NM_000334.4:c.4088T>C] [NP_000325.4:p.I1363T]	T-C		ATC-ACC	Ile-Thr	1363	chr17:62020386 (-)	AGGCCTTCGACATCACCATCATGATCCTCA[T/C]CTGCCTCAACATGGTCACCATGATGGTGGA	chr17:63943026 (-)	0.69;HIGH RISK	0.0;DAMAGING	Miller (2004) NEUROLOGY 63, 1647
Paramyotonia congenita	SCN4A	6329	Missense	DM	CM0910209			[NM_000334.4:c.4178T>C] [NP_000325.4:p.I1393T]	T-C		ATC-ACC	Ile-Thr	1393	chr17:62020296 (-)	ACATCCTGTACAACATCAACATGATCTTCA[T/C]CATCATCTTCACAGGGGAGTGCGTGCTCAA	chr17:63942936 (-)	0.46;MEDIUM RISK	0.03;DAMAGING	Arzel-Hézode (2009) MUSC NERVE 41, 470
Hyperkalaemic periodic paralysis	SCN4A	6329	Missense	DM	CM178125			[NM_000334.4:c.2076C>G] [NP_000325.4:p.I692M]	C-G		ATC-ATG	Ile-Met	692	chr17:62034822 (-)	GTGGCCAACGCTGAACATGCTCATCAAGAT[C/G]ATTGGCAATTCAGTGGGGGCGCTGGGTAAC	chr17:63957462 (-)			Fan (2017) CLIN GENET 91, 859
Myotonia	SCN4A	6329	Missense	DM	CM085999	rs121908561		[NM_000334.4:c.421A>G] [NP_000325.4:p.I141V]	A-G		ATC-GTC	Ile-Val	141	chr17:62049557 (-)	acGCTGTTCAGCATGTTCATCATGATCACC[A/G]TCTTGACCAACTGCGTATTCATGACCATGA	chr17:63972197 (-)	0.64;HIGH RISK	0.43;TOLERATED	Petitprez (2008) NEUROLOGY 71, 1669
Myotonia & periodic paralysis	SCN4A	6329	Missense	DM	CM1411943			[NM_000334.4:c.1762A>G] [NP_000325.4:p.I588V]	A-G		ATC-GTC	Ile-Val	588	chr17:62038636 (-)	CCGTTCGTGGACCTGGGCATCACCATCTGC[A/G]TCGTGCTCAACACCCTCTTCATGGCCATGG	chr17:63961276 (-)			Corrochano (2014) BRAIN 137, 3171
Myotonia	SCN4A	6329	Missense	DM	CM910352	rs121908549		[NM_000334.4:c.3478A>G] [NP_000325.4:p.I1160V]	A-G		ATC-GTC	Ile-Val	1160	chr17:62022962 (-)	GTGAACGCCCTCCTAGGCGCCATCCCCTCC[A/G]TCATGAATGTGCTGCTTGTCTGCCTCATCT	chr17:63945602 (-)	0.73;HIGH RISK	0.0;DAMAGING	Ptácek (1994) NEUROLOGY 44, 1500
Hyperkalaemic periodic paralysis	SCN4A	6329	Missense	DM	CM991127	rs80338961		[NM_000334.4:c.4483A>T] [NP_000325.4:p.I1495F]	A-T		ATC-TTC	Ile-Phe	1495	chr17:62019159 (-)	ATCGGCCTCCTCCTCTTCCTGGTCATGTTC[A/T]TCTACTCCATCTTCGGCATGTCCAACTTTG	chr17:63941799 (-)	0.69;HIGH RISK	0.0;DAMAGING	Bendahhou (1999) J NSCI 19, 4762
Myopathy, congenital	SCN4A	6329	Missense	DM	CM163665	rs933258893		[NM_000334.4:c.608T>A] [NP_000325.4:p.M203K]	T-A		ATG-AAG	Met-Lys	203	chr17:62049085 (-)	GGAACTGGCTGGACTTCAGTGTCATCATGA[T/A]GGCgtgagcaggggccccaggacatcctga	chr17:63971725 (-)			Zaharieva (2016) BRAIN 139, 674
Paramyotonia congenita	SCN4A	6329	Missense	DM	CM164434	rs1064795409		[NM_000334.4:c.4427T>C] [NP_000325.4:p.M1476T]	T-C		ATG-ACG	Met-Thr	1476	chr17:62019215 (-)	AGGGCATCCGGACGCTGCTGTTCGCCCTCA[T/C]GATGTCGCTGCCTGCCCTCTTCAACATCGG	chr17:63941855 (-)			Li (2016) ZYXYCXZZ 33, 131
Myotonia	SCN4A	6329	Missense	DM	CM075003	rs121908559		[NM_000334.4:c.4428G>A] [NP_000325.4:p.M1476I]	G-A		ATG-ATA	Met-Ile	1476	chr17:62019214 (-)	GGGCATCCGGACGCTGCTGTTCGCCCTCAT[G/A]ATGTCGCTGCCTGCCCTCTTCAACATCGGC	chr17:63941854 (-)	0.63;HIGH RISK	0.06;TOLERATED	Rossignol (2007) NEUROLOGY 69, 1937
Hyperkalaemic periodic paralysis	SCN4A	6329	Missense	DM	CM930670	rs80338959		[NM_000334.4:c.4078A>G] [NP_000325.4:p.M1360V]	A-G		ATG-GTG	Met-Val	1360	chr17:62020396 (-)	GTGACGAAGCAGGCCTTCGACATCACCATC[A/G]TGATCCTCATCTGCCTCAACATGGTCACCA	chr17:63943036 (-)	0.6;MEDIUM RISK	0.08;TOLERATED	Rudel (1993) ARCH NEUR 50, 1241
Hyperkalaemic periodic paralysis	SCN4A	6329	Missense	DM	CM014597	rs80338960		[NM_000334.4:c.4108A>G] [NP_000325.4:p.M1370V]	A-G		ATG-GTG	Met-Val	1370	chr17:62020366 (-)	ATGATCCTCATCTGCCTCAACATGGTCACC[A/G]TGATGGTGGAGACAGACAACCAGAGCCAGC	chr17:63943006 (-)	0.73;HIGH RISK	0.0;DAMAGING	Okuda (2001) J NEUROL 248, 1003
Hyperkalaemic periodic paralysis	SCN4A	6329	Missense	DM	CM910353	rs80338962		[NM_000334.4:c.4774A>G] [NP_000325.4:p.M1592V]	A-G		ATG-GTG	Met-Val	1592	chr17:62018868 (-)	ATCATCATCTCCTTCCTCATCGTGGTCAAC[A/G]TGTACATCGCCATCATCCTGGAGAACTTCA	chr17:63941508 (-)	0.79;HIGH RISK	0.0;DAMAGING	Rojas (1991) NATURE 354, 387
Paramyotonia congenita	SCN4A	6329	Missense	DM	CM962693	rs80338956		[NM_000334.4:c.2078T>C] [NP_000325.4:p.I693T]	T-C		ATT-ACT	Ile-Thr	693	chr17:62034820 (-)	GGCCAACGCTGAACATGCTCATCAAGATCA[T/C]TGGCAATTCAGTGGGGGCGCTGGGTAACCT	chr17:63957460 (-)	0.87;VERY HIGH RISK	0.0;DAMAGING	Plassart (1996) JNS 142, 126
Proximal myopathy, adult - onset with electrical myotonia	SCN4A	6329	Missense	DM	CM171103	rs377176361		[NM_000334.4:c.4364T>C] [NP_000325.4:p.I1455T]	T-C		ATT-ACT	Ile-Thr	1455	chr17:62019278 (-)	CGCTGTTCCGTGTGATCCGCCTGGCGCGGA[T/C]TGGGCGTGTCCTGCGGCTGATCCGCGGGGC	chr17:63941918 (-)			Bednarz (2017) NEU DIS 27, 175
Myotonia	SCN4A	6329	Missense	DM	CM1410690			[NM_000334.4:c.2079T>G] [NP_000325.4:p.I693M]	T-G		ATT-ATG	Ile-Met	693	chr17:62034819 (-)	GCCAACGCTGAACATGCTCATCAAGATCAT[T/G]GGCAATTCAGTGGGGGCGCTGGGTAACCTG	chr17:63957459 (-)			Furby (2014) NEU DIS 24, 953
Myotonia & periodic paralysis	SCN4A	6329	Missense	DM	CM122008			[NM_000334.4:c.2077A>C] [NP_000325.4:p.I693L]	A-C		ATT-CTT	Ile-Leu	693	chr17:62034821 (-)	TGGCCAACGCTGAACATGCTCATCAAGATC[A/C]TTGGCAATTCAGTGGGGGCGCTGGGTAACC	chr17:63957461 (-)		0.19;TOLERATED	Yoshinaga (2012) JNS 315, 15
Myotonia, potassium-aggravated	SCN4A	6329	Missense	DM	CM092025			[NM_000334.4:c.4897C>G] [NP_000325.4:p.Q1633E]	C-G		CAG-GAG	Gln-Glu	1633	chr17:62018745 (-)	ACATGGGAGAAGTTCGACCCCGACGCCACC[C/G]AGTTCATCGCCTACAGCCGCCTCTCAGACT	chr17:63941385 (-)	0.58;MEDIUM RISK	0.0;DAMAGING	Kubota (2009) MUSC NERVE 39, 666
Myopathy, congenital	SCN4A	6329	Nonsense	DM	CM163661	rs375048795		[NM_000334.4:c.1408C>T] [NP_000325.4:p.Q470*]	C-T		CAG-TAG	Gln-Term	470	chr17:62041872 (-)	GAGGATAAGGAGAAAGAGGAGGAGTTTCAG[C/T]AGATGCTTGAGAAGTTCAAAAAGCACCAGG	chr17:63964512 (-)			Zaharieva (2016) BRAIN 139, 674
Myopathy, congenital	SCN4A	6329	Missense	DM	CM163664			[NM_000334.4:c.1144C>A] [NP_000325.4:p.P382T]	C-A		CCC-ACC	Pro-Thr	382	chr17:62043560 (-)	GGTTATGAGTGCATCAAGACCGGGCGGAAC[C/A]CCAACTATGGCTACACCAGCTATGACACCT	chr17:63966200 (-)			Zaharieva (2016) BRAIN 139, 674
Myotonia	SCN4A	6329	Missense	DM	CM166617			[NM_000334.4:c.3473C>T] [NP_000325.4:p.P1158L]	C-T		CCC-CTC	Pro-Leu	1158	chr17:62022967 (-)	TGGTGGTGAACGCCCTCCTAGGCGCCATCC[C/T]CTCCATCATGAATGTGCTGCTTGTCTGCCT	chr17:63945607 (-)			Desaphy (2016) NEUROLOGY 86, 2100
Myotonia with intermittent dysphagia	SCN4A	6329	Missense	DM?	CM172519	rs202102815		[NM_000334.4:c.4886C>T] [NP_000325.4:p.P1629L]	C-T		CCC-CTC	Pro-Leu	1629	chr17:62018756 (-)	TGTTCTACGAGACATGGGAGAAGTTCGACC[C/T]CGACGCCACCCAGTTCATCGCCTACAGCCG	chr17:63941396 (-)			Benhammou (2017) JMN 61, 312
Myotonia congenita with scoliosis	SCN4A	6329	Missense	DM	CM184434			[NM_000334.4:c.3472C>G] [NP_000325.4:p.P1158A]	C-G		CCC-GCC	Pro-Ala	1158	chr17:62022968 (-)	GTGGTGGTGAACGCCCTCCTAGGCGCCATC[C/G]CCTCCATCATGAATGTGCTGCTTGTCTGCC	chr17:63945608 (-)			Xu (2018) CMJ 131, 477
Hypokalaemic periodic paralysis	SCN4A	6329	Missense	DM	CM003772	rs121908555		[NM_000334.4:c.3472C>T] [NP_000325.4:p.P1158S]	C-T		CCC-TCC	Pro-Ser	1158	chr17:62022968 (-)	GTGGTGGTGAACGCCCTCCTAGGCGCCATC[C/T]CCTCCATCATGAATGTGCTGCTTGTCTGCC	chr17:63945608 (-)	0.69;HIGH RISK	0.0;DAMAGING	Sugiura (2000) NEUROLOGY 54, 2179
Myotonic dystrophy, type 2	SCN4A	6329	Missense	DM	CM152298			[NM_000334.4:c.215C>T] [NP_000325.4:p.P72L]	C-T		CCG-CTG	Pro-Leu	72	chr17:62049987 (-)	AGAACCTACCCATGATCTACGGAGACCCCC[C/T]GCCGGAGGTCATCGGCATCCCCCTGGAGGA	chr17:63972627 (-)			Bugiardini (2015) NEU DIS 25, 301
Myopathy, congenital with corona fibres, muscle atrophy & craniosynostosis	SCN4A	6329	Missense	DM	CM175911	rs780703403		[NM_000334.4:c.3425G>A] [NP_000325.4:p.R1142Q]	G-A		CGA-CAA	Arg-Gln	1142	chr17:62024421 (-)	GGGCCCTGCGTCCCCTGAGGGCACTGTCCC[G/A]ATTCGAGGGCATGAGGgtgggtgctgaagg	chr17:63947061 (-)			Gonorazky (2017) NEU DIS 27, 574
Sudden infant death syndrome	SCN4A	6329	Missense	DM	CM186431			[NM_000334.4:c.4387C>A] [NP_000325.4:p.R1463S]	C-A		CGC-AGC	Arg-Ser	1463	chr17:62019255 (-)	GCGCGGATTGGGCGTGTCCTGCGGCTGATC[C/A]GCGGGGCCAAGGGCATCCGGACGCTGCTGT	chr17:63941895 (-)			Männikkö (2018) LANCET 391, 1483
Myopathy, congenital	SCN4A	6329	Missense	DM	CM163659	rs1248025530		[NM_000334.4:c.311G>A] [NP_000325.4:p.R104H]	G-A		CGC-CAC	Arg-His	104	chr17:62049793 (-)	TCGTACTCAACAAGGGCAAGGCCATCTTCC[G/A]CTTCTCCGCCACACCTGCTCTCTACCTGCT	chr17:63972433 (-)			Zaharieva (2016) BRAIN 139, 674
Hypokalaemic periodic paralysis	SCN4A	6329	Missense	DM	CM994233	rs80338784		[NM_000334.4:c.2006G>A] [NP_000325.4:p.R669H]	G-A		CGC-CAC	Arg-His	669	chr17:62036638 (-)	TGGCCAACGTACAGGGACTGTCTGTGCTAC[G/A]CTCCTTCCGTCTGgtacacaaaagccccag	chr17:63959278 (-)	0.92;VERY HIGH RISK	0.01;DAMAGING	Bulman (1999) NEUROLOGY 53, 1932
Paramyotonia congenita / sodium channel myotonia	SCN4A	6329	Missense	DM	CM187285			[NM_000334.4:c.4388G>A] [NP_000325.4:p.R1463H]	G-A		CGC-CAC	Arg-His	1463	chr17:62019254 (-)	CGCGGATTGGGCGTGTCCTGCGGCTGATCC[G/A]CGGGGCCAAGGGCATCCGGACGCTGCTGTT	chr17:63941894 (-)			Stunnenberg (2018) NEU DIS 28, 402
Hypokalaemic periodic paralysis and myotonia	SCN4A	6329	Missense	DM	CM189237	rs748517635		[NM_000334.4:c.4352G>T] [NP_000325.4:p.R1451L]	G-T		CGC-CTC	Arg-Leu	1451	chr17:62019290 (-)	TCGTGTCACCCACGCTGTTCCGTGTGATCC[G/T]CCTGGCGCGGATTGGGCGTGTCCTGCGGCT	chr17:63941930 (-)			Luo (2018) SCI REP 8, 9714
Hyperkalaemic periodic paralysis	SCN4A	6329	Missense	DM	CM187279			[NM_000334.4:c.2005C>G] [NP_000325.4:p.R669G]	C-G		CGC-GGC	Arg-Gly	669	chr17:62036639 (-)	CTGGCCAACGTACAGGGACTGTCTGTGCTA[C/G]GCTCCTTCCGTCTGgtacacaaaagcccca	chr17:63959279 (-)			Stunnenberg (2018) NEU DIS 28, 402
Periodic paralysis	SCN4A	6329	Missense	DM	CM0910792	rs367960721		[NM_000334.4:c.4351C>T] [NP_000325.4:p.R1451C]	C-T		CGC-TGC	Arg-Cys	1451	chr17:62019291 (-)	TTCGTGTCACCCACGCTGTTCCGTGTGATC[C/T]GCCTGGCGCGGATTGGGCGTGTCCTGCGGC	chr17:63941931 (-)		0.0;DAMAGING	Arzel-Hézode (2009) NEU DIS 19, 217
Normokalaemic periodic paralysis	SCN4A	6329	Missense	DM	CM043572	rs121908557		[NM_000334.4:c.2024G>A] [NP_000325.4:p.R675Q]	G-A		CGG-CAG	Arg-Gln	675	chr17:62034874 (-)	tcacccttgccctccctgcttggcagCTGC[G/A]GGTCTTCAAGCTGGCCAAGTCGTGGCCAAC	chr17:63957514 (-)	0.97;VERY HIGH RISK	0.0;DAMAGING	Vicart (2004) NEUROLOGY 63, 2120
Periodic paralysis	SCN4A	6329	Missense	DM	HM090010	rs527236149		[NM_000334.4:c.3386G>A] [NP_000325.4:p.R1129Q]	G-A		CGG-CAG	Arg-Gln	1129	chr17:62024460 (-)	ACTCGGAGCTGGGACCCATCAAATCCCTGC[G/A]GACACTGCGGGCCCTGCGTCCCCTGAGGGC	chr17:63947100 (-)	0.71;HIGH RISK	0.0;DAMAGING	Hong (2010) HUM GENET 129, 113
Hypokalaemic periodic paralysis	SCN4A	6329	Missense	DM	CM064253	rs80338789		[NM_000334.4:c.3395G>A] [NP_000325.4:p.R1132Q]	G-A		CGG-CAG	Arg-Gln	1132	chr17:62024451 (-)	TGGGACCCATCAAATCCCTGCGGACACTGC[G/A]GGCCCTGCGTCCCCTGAGGGCACTGTCCCG	chr17:63947091 (-)	0.89;VERY HIGH RISK	0.0;DAMAGING	Carle (2006) BBRC 348, 653
Myotonia	SCN4A	6329	Missense	DM	CM116177	rs1210934866		[NM_000334.4:c.4379G>A] [NP_000325.4:p.R1460Q]	G-A		CGG-CAG	Arg-Gln	1460	chr17:62019263 (-)	TCCGCCTGGCGCGGATTGGGCGTGTCCTGC[G/A]GCTGATCCGCGGGGCCAAGGGCATCCGGAC	chr17:63941903 (-)		0.0;DAMAGING	Bissay (2011) JNS 308, 162
Myotonia	SCN4A	6329	Missense	DM	CM1410689			[NM_000334.4:c.4010G>C] [NP_000325.4:p.R1337P]	G-C		CGG-CCG	Arg-Pro	1337	chr17:62021113 (-)	GCTCCAAGAAGCCTCAGAAGCCAATTCCCC[G/C]GCCCCAGgtacagacctctgggccccctgt	chr17:63943753 (-)			Furby (2014) NEU DIS 24, 953
Normokalaemic periodic paralysis	SCN4A	6329	Missense	DM	CM043573	rs121908556		[NM_000334.4:c.2023C>G] [NP_000325.4:p.R675G]	C-G		CGG-GGG	Arg-Gly	675	chr17:62034875 (-)	ttcacccttgccctccctgcttggcagCTG[C/G]GGGTCTTCAAGCTGGCCAAGTCGTGGCCAA	chr17:63957515 (-)	0.95;VERY HIGH RISK	0.0;DAMAGING	Vicart (2004) NEUROLOGY 63, 2120
Hypokalaemic periodic paralysis	SCN4A	6329	Missense	DM	CM0910795	rs527236148		[NM_000334.4:c.664C>T] [NP_000325.4:p.R222W]	C-T		CGG-TGG	Arg-Trp	222	chr17:62048561 (-)	TTGGGCAACATCTCAGCCCTGAGGACCTTC[C/T]GGGTGCTGCGGGCCCTCAAAACCATCACGG	chr17:63971201 (-)		0.0;DAMAGING	Matthews (2009) NEUROLOGY 72, 1544
Myotonia, non-dystrophic	SCN4A	6329	Missense	DM	CM099875	rs764718003		[NM_000334.4:c.673C>T] [NP_000325.4:p.R225W]	C-T		CGG-TGG	Arg-Trp	225	chr17:62048552 (-)	ATCTCAGCCCTGAGGACCTTCCGGGTGCTG[C/T]GGGCCCTCAAAACCATCACGGTCATCCCAG	chr17:63971192 (-)	0.75;HIGH RISK	0.0;DAMAGING	Lee (2009) JCNEUR 5, 186
Normokalaemic periodic paralysis	SCN4A	6329	Missense	DM	CM043574	rs121908556		[NM_000334.4:c.2023C>T] [NP_000325.4:p.R675W]	C-T		CGG-TGG	Arg-Trp	675	chr17:62034875 (-)	ttcacccttgccctccctgcttggcagCTG[C/T]GGGTCTTCAAGCTGGCCAAGTCGTGGCCAA	chr17:63957515 (-)	0.94;VERY HIGH RISK	0.0;DAMAGING	Vicart (2004) NEUROLOGY 63, 2120
Congenital myasthenic syndrome with periodic paralysis	SCN4A	6329	Missense	DM	CM160523	rs879253789		[NM_000334.4:c.4360C>T] [NP_000325.4:p.R1454W]	C-T		CGG-TGG	Arg-Trp	1454	chr17:62019282 (-)	CCCACGCTGTTCCGTGTGATCCGCCTGGCG[C/T]GGATTGGGCGTGTCCTGCGGCTGATCCGCG	chr17:63941922 (-)			Habbout (2016) NEUROLOGY 86, 161
Hypokalaemic periodic paralysis	SCN4A	6329	Missense	DM	CM013034	rs80338785		[NM_000334.4:c.2014C>A] [NP_000325.4:p.R672S]	C-A		CGT-AGT	Arg-Ser	672	chr17:62036630 (-)	GTACAGGGACTGTCTGTGCTACGCTCCTTC[C/A]GTCTGgtacacaaaagccccagggccaggg	chr17:63959270 (-)	0.94;VERY HIGH RISK	0.0;DAMAGING	Bendahhou (2001) ANN NEUROL 50, 417
Paramyotonia congenita	SCN4A	6329	Missense	DM	CM991125	rs121908544		[NM_000334.4:c.4342C>A] [NP_000325.4:p.R1448S]	C-A		CGT-AGT	Arg-Ser	1448	chr17:62019300 (-)	CAGAAGTACTTCGTGTCACCCACGCTGTTC[C/A]GTGTGATCCGCCTGGCGCGGATTGGGCGTG	chr17:63941940 (-)	0.93;VERY HIGH RISK	0.0;DAMAGING	Bendahhou (1999) J PHYS 518, 337
Hypokalaemic periodic paralysis	SCN4A	6329	Missense	DM	CM004140	rs80338788		[NM_000334.4:c.2015G>A] [NP_000325.4:p.R672H]	G-A		CGT-CAT	Arg-His	672	chr17:62036629 (-)	TACAGGGACTGTCTGTGCTACGCTCCTTCC[G/A]TCTGgtacacaaaagccccagggccagggg	chr17:63959269 (-)	0.98;VERY HIGH RISK	0.0;DAMAGING	Jurkat-Rott (2000) PNAS 97, 9549
Hypokalaemic periodic paralysis	SCN4A	6329	Missense	DM	CM0910796	rs527236150		[NM_000334.4:c.3404G>A] [NP_000325.4:p.R1135H]	G-A		CGT-CAT	Arg-His	1135	chr17:62024442 (-)	TCAAATCCCTGCGGACACTGCGGGCCCTGC[G/A]TCCCCTGAGGGCACTGTCCCGATTCGAGGG	chr17:63947082 (-)		0.0;DAMAGING	Matthews (2009) NEUROLOGY 72, 1544
Paramyotonia congenita	SCN4A	6329	Missense	DM	CM941271	rs121908545		[NM_000334.4:c.4343G>A] [NP_000325.4:p.R1448H]	G-A		CGT-CAT	Arg-His	1448	chr17:62019299 (-)	AGAAGTACTTCGTGTCACCCACGCTGTTCC[G/A]TGTGATCCGCCTGGCGCGGATTGGGCGTGT	chr17:63941939 (-)	0.95;VERY HIGH RISK	0.0;DAMAGING	Ptacek (1992) NEURON 8, 891
Congenital myasthenic syndrome	SCN4A	6329	Missense	DM	CM153954	rs863225046		[NM_000334.4:c.4370G>A] [NP_000325.4:p.R1457H]	G-A		CGT-CAT	Arg-His	1457	chr17:62019272 (-)	TCCGTGTGATCCGCCTGGCGCGGATTGGGC[G/A]TGTCCTGCGGCTGATCCGCGGGGCCAAGGG	chr17:63941912 (-)			Arnold (2015) ANN NEUROL 77, 840
Myotonia	SCN4A	6329	Missense	DM	CM951141	rs121908545		[NM_000334.4:c.4343G>C] [NP_000325.4:p.R1448P]	G-C		CGT-CCT	Arg-Pro	1448	chr17:62019299 (-)	AGAAGTACTTCGTGTCACCCACGCTGTTCC[G/C]TGTGATCCGCCTGGCGCGGATTGGGCGTGT	chr17:63941939 (-)	0.93;VERY HIGH RISK	0.0;DAMAGING	Wang (1995) SGPS 50, 77
Paramyotonia congenita	SCN4A	6329	Missense	DM	CM080526			[NM_000334.4:c.4343G>T] [NP_000325.4:p.R1448L]	G-T		CGT-CTT	Arg-Leu	1448	chr17:62019299 (-)	AGAAGTACTTCGTGTCACCCACGCTGTTCC[G/T]TGTGATCCGCCTGGCGCGGATTGGGCGTGT	chr17:63941939 (-)	0.97;VERY HIGH RISK	0.0;DAMAGING	Matthews (2008) NEUROLOGY 70, 50
Hypokalaemic periodic paralysis	SCN4A	6329	Missense	DM	CM004139	rs80338785		[NM_000334.4:c.2014C>G] [NP_000325.4:p.R672G]	C-G		CGT-GGT	Arg-Gly	672	chr17:62036630 (-)	GTACAGGGACTGTCTGTGCTACGCTCCTTC[C/G]GTCTGgtacacaaaagccccagggccaggg	chr17:63959270 (-)	0.98;VERY HIGH RISK	0.0;DAMAGING	Jurkat-Rott (2000) PNAS 97, 9549
Hypokalaemic periodic paralysis	SCN4A	6329	Missense	DM	CM042771	rs80338785		[NM_000334.4:c.2014C>T] [NP_000325.4:p.R672C]	C-T		CGT-TGT	Arg-Cys	672	chr17:62036630 (-)	GTACAGGGACTGTCTGTGCTACGCTCCTTC[C/T]GTCTGgtacacaaaagccccagggccaggg	chr17:63959270 (-)	0.94;VERY HIGH RISK	0.0;DAMAGING	Kim (2004) NEU DIS 14, 727
Hyperkalaemic periodic paralysis	SCN4A	6329	Missense	DM	CM143083	rs1287863349		[NM_000334.4:c.3403C>T] [NP_000325.4:p.R1135C]	C-T		CGT-TGT	Arg-Cys	1135	chr17:62024443 (-)	ATCAAATCCCTGCGGACACTGCGGGCCCTG[C/T]GTCCCCTGAGGGCACTGTCCCGATTCGAGG	chr17:63947083 (-)			Groome (2014) BRAIN 137, 998
Paramyotonia congenita	SCN4A	6329	Missense	DM	CM941272	rs121908544		[NM_000334.4:c.4342C>T] [NP_000325.4:p.R1448C]	C-T		CGT-TGT	Arg-Cys	1448	chr17:62019300 (-)	CAGAAGTACTTCGTGTCACCCACGCTGTTC[C/T]GTGTGATCCGCCTGGCGCGGATTGGGCGTG	chr17:63941940 (-)	0.98;VERY HIGH RISK	0.0;DAMAGING	Ptacek (1992) NEURON 8, 891
Hyperkalaemic periodic paralysis	SCN4A	6329	Missense	DM	CM024625	rs80338955		[NM_000334.4:c.2065C>A] [NP_000325.4:p.L689I]	C-A		CTC-ATC	Leu-Ile	689	chr17:62034833 (-)	CTGGCCAAGTCGTGGCCAACGCTGAACATG[C/A]TCATCAAGATCATTGGCAATTCAGTGGGGG	chr17:63957473 (-)	0.96;VERY HIGH RISK	0.03;DAMAGING	Bendahhou (2002) NEUROLOGY 58, 1266
Myotonia	SCN4A	6329	Missense	DM?	CM136936	rs1307301681		[NM_000334.4:c.383T>C] [NP_000325.4:p.L128P]	T-C		CTC-CCC	Leu-Pro	128	chr17:62049721 (-)	GCGTAGTCAGGCGCGGGGCCATCAAGGTGC[T/C]CATCCATGCatatcctgcccaagatgggag	chr17:63972361 (-)			Morrow (2013) NEU DIS 23, 637
Paramyotonia congenita	SCN4A	6329	Missense	DM	CM930671	rs121908550		[NM_000334.4:c.4298T>G] [NP_000325.4:p.L1433R]	T-G		CTC-CGC	Leu-Arg	1433	chr17:62019344 (-)	ctcactagcttctccccgcagGCCTTGCCC[T/G]CTCTGACCTGATCCAGAAGTACTTCGTGTC	chr17:63941984 (-)	0.88;VERY HIGH RISK	0.0;DAMAGING	Ptacek (1993) ANN NEUROL 33, 300
Hyperkalaemic periodic paralysis	SCN4A	6329	Missense	DM	CM043083			[NM_000334.4:c.2065C>G] [NP_000325.4:p.L689V]	C-G		CTC-GTC	Leu-Val	689	chr17:62034833 (-)	CTGGCCAAGTCGTGGCCAACGCTGAACATG[C/G]TCATCAAGATCATTGGCAATTCAGTGGGGG	chr17:63957473 (-)	0.96;VERY HIGH RISK	0.0;DAMAGING	Miller (2004) NEUROLOGY 63, 1647
Paramyotonia congenita / sodium channel myotonia	SCN4A	6329	Missense	DM	CM187282			[NM_000334.4:c.2065C>T] [NP_000325.4:p.L689F]	C-T		CTC-TTC	Leu-Phe	689	chr17:62034833 (-)	CTGGCCAAGTCGTGGCCAACGCTGAACATG[C/T]TCATCAAGATCATTGGCAATTCAGTGGGGG	chr17:63957473 (-)			Stunnenberg (2018) NEU DIS 28, 402
Paramyotonia congenita / sodium channel myotonia	SCN4A	6329	Missense	DM	CM187284			[NM_000334.4:c.4297C>T] [NP_000325.4:p.L1433F]	C-T		CTC-TTC	Leu-Phe	1433	chr17:62019345 (-)	cctcactagcttctccccgcagGCCTTGCC[C/T]TCTCTGACCTGATCCAGAAGTACTTCGTGT	chr17:63941985 (-)			Stunnenberg (2018) NEU DIS 28, 402
Isolated eyelid closure myotonia	SCN4A	6329	Missense	DM	CM104363	rs1057521065		[NM_000334.4:c.749T>C] [NP_000325.4:p.L250P]	T-C		CTG-CCG	Leu-Pro	250	chr17:62045670 (-)	TGGGGGCCCTGATCCAGTCGGTGAAAAAGC[T/C]GTCGGATGTGATGATCCTCACTGTCTTCTG	chr17:63968310 (-)		0.0;DAMAGING	Stunnenberg (2010) NEUROGENET 11, 257
Paramyotonia congenita	SCN4A	6329	Missense	DM	CM080527			[NM_000334.4:c.4307T>C] [NP_000325.4:p.L1436P]	T-C		CTG-CCG	Leu-Pro	1436	chr17:62019335 (-)	ttctccccgcagGCCTTGCCCTCTCTGACC[T/C]GATCCAGAAGTACTTCGTGTCACCCACGCT	chr17:63941975 (-)	0.49;MEDIUM RISK	0.0;DAMAGING	Matthews (2008) NEUROLOGY 70, 50
Myotonia	SCN4A	6329	Missense	DM	CM121984			[NM_000334.4:c.4382T>C] [NP_000325.4:p.L1461P]	T-C		CTG-CCG	Leu-Pro	1461	chr17:62019260 (-)	GCCTGGCGCGGATTGGGCGTGTCCTGCGGC[T/C]GATCCGCGGGGCCAAGGGCATCCGGACGCT	chr17:63941900 (-)		0.1;TOLERATED	Mazón (2012) NEU DIS 22, 231
Myotonia	SCN4A	6329	Missense	DM	CM016251			[NM_000334.4:c.796C>G] [NP_000325.4:p.L266V]	C-G		CTG-GTG	Leu-Val	266	chr17:62045623 (-)	CTCACTGTCTTCTGCCTGAGCGTCTTTGCG[C/G]TGGTAGGACTGCAGCTCTTCATGGGAAACC	chr17:63968263 (-)		0.25;TOLERATED	Wu (2001) NEUROLOGY 56, 878
Myopathy, congenital	SCN4A	6329	Missense	DM	CM163662			[NM_000334.4:c.3205G>T] [NP_000325.4:p.D1069Y]	G-T		GAC-TAC	Asp-Tyr	1069	chr17:62025363 (-)	CGAGTCATTCGCACCATCCTAGAATATGCC[G/T]ACAAGGTCTTCACCTACATCTTCATCATGG	chr17:63948003 (-)			Zaharieva (2016) BRAIN 139, 674
Myotonia, non-dystrophic	SCN4A	6329	Missense	DM	CM092547	rs372631097		[NM_000334.4:c.1354G>A] [NP_000325.4:p.E452K]	G-A		GAG-AAG	Glu-Lys	452	chr17:62041926 (-)	ATCCTGGCCGTGGTGGCCATGGCATATGCC[G/A]AGCAGAATGAGGCCACCCTGGCCGAGGATA	chr17:63964566 (-)	0.4;LOW RISK	0.03;DAMAGING	Dupré (2009) NEU DIS 19, 330
Sudden infant death syndrome	SCN4A	6329	Missense	DM	CM186432	rs898253712		[NM_000334.4:c.4558G>A] [NP_000325.4:p.E1520K]	G-A		GAG-AAG	Glu-Lys	1520	chr17:62019084 (-)	GAGTCGGGCATCGATGATATGTTCAACTTC[G/A]AGACCTTCGGCAACAGCATCATCTGCCTGT	chr17:63941724 (-)			Männikkö (2018) LANCET 391, 1483
Paramyotonia congenita	SCN4A	6329	Missense	DM	CM043085			[NM_000334.4:c.5104G>A] [NP_000325.4:p.E1702K]	G-A		GAG-AAG	Glu-Lys	1702	chr17:62018538 (-)	GGGGAAATGGACGCCCTCAAGCAGACCATG[G/A]AGGAGAAGTTCATGGCAGCCAACCCCTCCA	chr17:63941178 (-)	0.65;HIGH RISK	0.0;DAMAGING	Miller (2004) NEUROLOGY 63, 1647
Normokalaemic periodic paralysis with involuntary movements and generalised epilepsy	SCN4A	6329	Missense	DM	CM149799			[NM_000334.4:c.2922G>T] [NP_000325.4:p.E974D]	G-T		GAG-GAT	Glu-Asp	974	chr17:62026820 (-)	CTGCAGCACAGCTGACTACAAGCCCCCCGA[G/T]GAGGACCCTGAGGAGCAGGCAGAGGAGAAC	chr17:63949460 (-)			Cao (2015) SEIZ 24, 134
Abnormality of the nervous system	SCN4A	6329	Nonsense	DM	CM1619105	rs752611838		[NM_000334.4:c.3781G>T] [NP_000325.4:p.E1261*]	G-T		GAG-TAG	Glu-Term	1261	chr17:62022164 (-)	cgtcccaccctgtggctcccacagAAGGAG[G/T]AGCAGCCGCAGTACGAGGTGAACCTCTACA	chr17:63944804 (-)			Retterer (2016) GENET MED 18, 696
Paramyotonia congenita	SCN4A	6329	Missense	DM	CM920618	rs80338958		[NM_000334.4:c.3466G>A] [NP_000325.4:p.A1156T]	G-A		GCC-ACC	Ala-Thr	1156	chr17:62022974 (-)	ccccagGTGGTGGTGAACGCCCTCCTAGGC[G/A]CCATCCCCTCCATCATGAATGTGCTGCTTG	chr17:63945614 (-)	0.83;VERY HIGH RISK	0.17;TOLERATED	McClatchey (1992) NAT GENET 2, 148
Paramyotonia congenita	SCN4A	6329	Missense	DM	CM056051			[NM_000334.4:c.3455C>A] [NP_000325.4:p.A1152D]	C-A		GCC-GAC	Ala-Asp	1152	chr17:62022985 (-)	gaccccctggcccccagGTGGTGGTGAACG[C/A]CCTCCTAGGCGCCATCCCCTCCATCATGAA	chr17:63945625 (-)	0.77;HIGH RISK	0.0;DAMAGING	Bouhours (2005) J PHYS 565, 415
Myotonia	SCN4A	6329	Missense	DM	CM072031			[NM_000334.4:c.4442C>A] [NP_000325.4:p.A1481D]	C-A		GCC-GAC	Ala-Asp	1481	chr17:62019200 (-)	TGCTGTTCGCCCTCATGATGTCGCTGCCTG[C/A]CCTCTTCAACATCGGCCTCCTCCTCTTCCT	chr17:63941840 (-)	0.68;HIGH RISK	0.0;DAMAGING	Schoser (2007) MUSC NERVE 35, 599
Myotonia	SCN4A	6329	Missense	DM	CM121983			[NM_000334.4:c.2143G>T] [NP_000325.4:p.A715S]	G-T		GCC-TCC	Ala-Ser	715	chr17:62034755 (-)	CTGGTGCTGGCTATCATCGTGTTCATCTTC[G/T]CCGTGGTGGGCATGCAGCTGTTTGGCAAGA	chr17:63957395 (-)		0.15;TOLERATED	Mazón (2012) NEU DIS 22, 231
Periodic paralysis	SCN4A	6329	Missense	DM	CM1817365			[NM_000334.4:c.611C>A] [NP_000325.4:p.A204E]	C-A		GCG-GAG	Ala-Glu	204	chr17:62049082 (-)	ACTGGCTGGACTTCAGTGTCATCATGATGG[C/A]gtgagcaggggccccaggacatcctgaggc	chr17:63971722 (-)			Kokunai (2018) SCI REP 8, 16681
Episodic laryngospasm, severe neonatal	SCN4A	6329	Missense	DM	CM105174			[NM_000334.4:c.2395G>T] [NP_000325.4:p.A799S]	G-T		GCT-TCT	Ala-Ser	799	chr17:62029242 (-)	cccatgccccagGTCCTGAACCTGTTCCTG[G/T]CTCTGCTGCTGAGCTCCTTCAGCGCCGACA	chr17:63951882 (-)		0.0;DAMAGING	Lion-Francois (2010) NEUROLOGY 75, 641
Essential tremor	SCN4A	6329	Missense	DM	CM1513434	rs571210585		[NM_000334.4:c.4609G>A] [NP_000325.4:p.G1537S]	G-A		GGC-AGC	Gly-Ser	1537	chr17:62019033 (-)	ATCTGCCTGTTCGAGATCACCACGTCGGCC[G/A]GCTGGGACGGGCTCCTCAACCCCATCCTCA	chr17:63941673 (-)			Bergareche (2015) HMG 24, 7111
Myotonia, non-dystrophic	SCN4A	6329	Missense	DM	CM1210258			[NM_000334.4:c.3875G>A] [NP_000325.4:p.G1292D]	G-A		GGC-GAC	Gly-Asp	1292	chr17:62022070 (-)	GCTCCTTCTTCACCCTCAACCTCTTCATTG[G/A]CGTCATCATTGACAACTTCAACCAGCAGAA	chr17:63944710 (-)		0.0;DAMAGING	Kokunai (2012) NEURO LETT 519, 67
Myotonia	SCN4A	6329	Missense	DM	CM930668	rs80338792		[NM_000334.4:c.3917G>A] [NP_000325.4:p.G1306E]	G-A		GGG-GAG	Gly-Glu	1306	chr17:62021206 (-)	acctgacaagccctatcccactatacTTAG[G/A]GGGGAAAGACATCTTTATGACGGAGGAACA	chr17:63943846 (-)	0.48;MEDIUM RISK	0.0;DAMAGING	Lerche (1993) J PHYS 470, 13
Paramyotonia congenita, von Eulenburg	SCN4A	6329	Missense	DM	CM991126	rs121908554		[NM_000334.4:c.4367G>A] [NP_000325.4:p.G1456E]	G-A		GGG-GAG	Gly-Glu	1456	chr17:62019275 (-)	TGTTCCGTGTGATCCGCCTGGCGCGGATTG[G/A]GCGTGTCCTGCGGCTGATCCGCGGGGCCAA	chr17:63941915 (-)	0.75;HIGH RISK	0.0;DAMAGING	Sasaki (1999) ARCH NEUR 56, 692
Myotonia	SCN4A	6329	Missense	DM	CM930669	rs80338792		[NM_000334.4:c.3917G>C] [NP_000325.4:p.G1306A]	G-C		GGG-GCG	Gly-Ala	1306	chr17:62021206 (-)	acctgacaagccctatcccactatacTTAG[G/C]GGGGAAAGACATCTTTATGACGGAGGAACA	chr17:63943846 (-)	0.44;MEDIUM RISK	0.0;DAMAGING	Lerche (1993) J PHYS 470, 13
Paramyotonia congenita	SCN4A	6329	Missense	DM	CM920619	rs80338792		[NM_000334.4:c.3917G>T] [NP_000325.4:p.G1306V]	G-T		GGG-GTG	Gly-Val	1306	chr17:62021206 (-)	acctgacaagccctatcccactatacTTAG[G/T]GGGGAAAGACATCTTTATGACGGAGGAACA	chr17:63943846 (-)	0.51;MEDIUM RISK	0.0;DAMAGING	McClatchey (1992) CELL 68, 769
Hyperkalaemic periodic paralysis	SCN4A	6329	Missense	DM?	CM951139	rs62070884		[NM_000334.4:c.2341G>A] [NP_000325.4:p.V781I]	G-A		GTC-ATC	Val-Ile	781	chr17:62034557 (-)	GAGGTGGCCGGCCAAGCCATGTGCCTCACC[G/A]TCTTCCTCATGGTCATGGTCATCGGCAATC	chr17:63957197 (-)	0.65;HIGH RISK	0.06;TOLERATED	Baquero (1995) ANN NEUROL 37, 408
Paramyotonia congenita	SCN4A	6329	Missense	DM	CM951140	rs121908551		[NM_000334.4:c.3877G>A] [NP_000325.4:p.V1293I]	G-A		GTC-ATC	Val-Ile	1293	chr17:62022068 (-)	TCCTTCTTCACCCTCAACCTCTTCATTGGC[G/A]TCATCATTGACAACTTCAACCAGCAGAAGA	chr17:63944708 (-)	0.66;HIGH RISK	0.0;DAMAGING	Koch (1995) NEURO REP 6, 2001
Seizures	SCN4A	6329	Missense	DM?	CM143773	rs202106192		[NM_000334.4:c.4690G>A] [NP_000325.4:p.V1564I]	G-A		GTC-ATC	Val-Ile	1564	chr17:62018952 (-)	GACCCCAACCTGGAGAACCCGGGCACCAGT[G/A]TCAAGGGTGACTGCGGCAACCCCTCCATCG	chr17:63941592 (-)			King (2014) GENOME RES 24, 673
Paramyotonia congenita / sodium channel myotonia	SCN4A	6329	Missense	DM?	CM1614042			[NM_000334.4:c.4373T>A] [NP_000325.4:p.V1458D]	T-A		GTC-GAC	Val-Asp	1458	chr17:62019269 (-)	GTGTGATCCGCCTGGCGCGGATTGGGCGTG[T/A]CCTGCGGCTGATCCGCGGGGCCAAGGGCAT	chr17:63941909 (-)			Bissay (2016) EJHG 24, 400
Myotonia	SCN4A	6329	Missense	DM	CM178428			[NM_000334.4:c.3497T>C] [NP_000325.4:p.V1166A]	T-C		GTC-GCC	Val-Ala	1166	chr17:62022943 (-)	CCATCCCCTCCATCATGAATGTGCTGCTTG[T/C]CTGCCTCATCTTCTGGCTGATCTTCAGCAT	chr17:63945583 (-)			Yamamoto (2017) RIN SHIN 57, 287
Paramyotonia congenita	SCN4A	6329	Missense	DM	CM971328	rs1199222144		[NM_000334.4:c.4372G>T] [NP_000325.4:p.V1458F]	G-T		GTC-TTC	Val-Phe	1458	chr17:62019270 (-)	CGTGTGATCCGCCTGGCGCGGATTGGGCGT[G/T]TCCTGCGGCTGATCCGCGGGGCCAAGGGCA	chr17:63941910 (-)	0.6;MEDIUM RISK	0.0;DAMAGING	Bulman (1997) HMG 6, 1679
Myotonia	SCN4A	6329	Missense	DM	CM971327	rs121908552		[NM_000334.4:c.1333G>A] [NP_000325.4:p.V445M]	G-A		GTG-ATG	Val-Met	445	chr17:62041947 (-)	TCTTTCTACCTCATCAATCTGATCCTGGCC[G/A]TGGTGGCCATGGCATATGCCGAGCAGAATG	chr17:63964587 (-)	0.74;HIGH RISK	0.02;DAMAGING	Rosenfeld (1997) ANN NEUROL 42, 811
Sudden infant death syndrome	SCN4A	6329	Missense	DM	CM186430	rs774452124		[NM_000334.4:c.4324G>A] [NP_000325.4:p.V1442M]	G-A		GTG-ATG	Val-Met	1442	chr17:62019318 (-)	GCCCTCTCTGACCTGATCCAGAAGTACTTC[G/A]TGTCACCCACGCTGTTCCGTGTGATCCGCC	chr17:63941958 (-)			Männikkö (2018) LANCET 391, 1483
Myotonia	SCN4A	6329	Missense	DM	CM930672	rs121908548		[NM_000334.4:c.4765G>A] [NP_000325.4:p.V1589M]	G-A		GTG-ATG	Val-Met	1589	chr17:62018877 (-)	TGCAGCTATATCATCATCTCCTTCCTCATC[G/A]TGGTCAACATGTACATCGCCATCATCCTGG	chr17:63941517 (-)	0.6;HIGH RISK	0.0;DAMAGING	Heine (1993) HMG 2, 1349
Congenital myasthenic syndrome	SCN4A	6329	Missense	DM?	CM031353	rs121908553		[NM_000334.4:c.4325T>A] [NP_000325.4:p.V1442E]	T-A		GTG-GAG	Val-Glu	1442	chr17:62019317 (-)	CCCTCTCTGACCTGATCCAGAAGTACTTCG[T/A]GTCACCCACGCTGTTCCGTGTGATCCGCCT	chr17:63941957 (-)		0.0;DAMAGING	Tsujino (2003) PNAS 100, 7377
Myotonia, non-dystrophic	SCN4A	6329	Missense	DM	CM138688			[NM_000334.4:c.2150T>C] [NP_000325.4:p.V717A]	T-C		GTG-GCG	Val-Ala	717	chr17:62034748 (-)	TGGCTATCATCGTGTTCATCTTCGCCGTGG[T/C]GGGCATGCAGCTGTTTGGCAAGAGCTACAA	chr17:63957388 (-)			Trivedi (2013) BRAIN 136, 2189
Episodic paralyses and myotonic discharges	SCN4A	6329	Missense	DM	CM153368			[NM_000334.4:c.3445G>T] [NP_000325.4:p.V1149L]	G-T		GTG-TTG	Val-Leu	1149	chr17:62022995 (-)	actggcaatggaccccctggcccccagGTG[G/T]TGGTGAACGCCCTCCTAGGCGCCATCCCCT	chr17:63945635 (-)			Yoshinaga (2015) PED NEUROL 52, 504
Myopathy, congenital	SCN4A	6329	Nonsense	DM	CM163666			[NM_000334.4:c.4779C>A] [NP_000325.4:p.Y1593*]	C-A		TAC-TAA	Tyr-Term	1593	chr17:62018863 (-)	CATCTCCTTCCTCATCGTGGTCAACATGTA[C/A]ATCGCCATCATCCTGGAGAACTTCAATGTG	chr17:63941503 (-)			Zaharieva (2016) BRAIN 139, 674
Paramyotonia congenita	SCN4A	6329	Missense	DM	CM920617	rs121908546		[NM_000334.4:c.2411C>T] [NP_000325.4:p.S804F]	C-T		TCC-TTC	Ser-Phe	804	chr17:62029226 (-)	TGAACCTGTTCCTGGCTCTGCTGCTGAGCT[C/T]CTTCAGCGCCGACAGTCTGGCAGCCTCGGA	chr17:63951866 (-)	0.73;HIGH RISK	0.0;DAMAGING	McClatchey (1992) NAT GENET 2, 148
Sudden infant death syndrome	SCN4A	6329	Missense	DM	CM186429			[NM_000334.4:c.2045C>G] [NP_000325.4:p.S682W]	C-G		TCG-TGG	Ser-Trp	682	chr17:62034853 (-)	ggcagCTGCGGGTCTTCAAGCTGGCCAAGT[C/G]GTGGCCAACGCTGAACATGCTCATCAAGAT	chr17:63957493 (-)			Männikkö (2018) LANCET 391, 1483
Myopathy with ptosis and mild dystrophic pattern	SCN4A	6329	Missense	DM	CM170840	rs1314399622		[NM_000334.4:c.3359C>T] [NP_000325.4:p.S1120L]	C-T		TCG-TTG	Ser-Leu	1120	chr17:62024487 (-)	TCAGCTTGGTGGCCAACTGGCTGGGCTACT[C/T]GGAGCTGGGACCCATCAAATCCCTGCGGAC	chr17:63947127 (-)			Mercier (2017) NEUROLOGY 88, 414
Myotonia, non-dystrophic	SCN4A	6329	Missense	DM	CM138689			[NM_000334.4:c.4300T>C] [NP_000325.4:p.S1434P]	T-C		TCT-CCT	Ser-Pro	1434	chr17:62019342 (-)	cactagcttctccccgcagGCCTTGCCCTC[T/C]CTGACCTGATCCAGAAGTACTTCGTGTCAC	chr17:63941982 (-)			Trivedi (2013) BRAIN 136, 2189
Myopathy, congenital with corona fibres, muscle atrophy & craniosynostosis	SCN4A	6329	Missense	DM	CM175913			[NM_000334.4:c.1123T>C] [NP_000325.4:p.C375R]	T-C		TGC-CGC	Cys-Arg	375	chr17:62043581 (-)	attcctagGCACTGCCCTGAGGGTTATGAG[T/C]GCATCAAGACCGGGCGGAACCCCAACTATG	chr17:63966221 (-)			Gonorazky (2017) NEU DIS 27, 574
Myotonia	SCN4A	6329	Missense	DM	CM122003			[NM_000334.4:c.2276G>C] [NP_000325.4:p.C759S]	G-C		TGC-TCC	Cys-Ser	759	chr17:62034622 (-)	ACTCCTTCCTCATCGTCTTCCGCATCCTGT[G/C]CGGGGAGTGGATCGAGACCATGTGGGACTG	chr17:63957262 (-)		0.0;DAMAGING	Mazón (2012) NEU DIS 22, 231
Myopathy, congenital	SCN4A	6329	Missense	DM	CM163660			[NM_000334.4:c.3626G>T] [NP_000325.4:p.C1209F]	G-T		TGC-TTC	Cys-Phe	1209	chr17:62022814 (-)	ACATCTCCGAGGTCAACAACAAGTCTGAGT[G/T]CGAGAGCCTCATGCACACAGGCCAGGTCCG	chr17:63945454 (-)			Zaharieva (2016) BRAIN 139, 674
Myotonia	SCN4A	6329	Missense	DM	CM056052	rs1064794243		[NM_000334.4:c.5113T>A] [NP_000325.4:p.F1705I]	T-A		TTC-ATC	Phe-Ile	1705	chr17:62018529 (-)	GACGCCCTCAAGCAGACCATGGAGGAGAAG[T/A]TCATGGCAGCCAACCCCTCCAAGGTGTCCT	chr17:63941169 (-)	0.61;HIGH RISK	0.0;DAMAGING	Wu (2005) J PHYS 565, 371
Myotonia, non-dystrophic	SCN4A	6329	Missense	DM	CM092548			[NM_000334.4:c.2012T>C] [NP_000325.4:p.F671S]	T-C		TTC-TCC	Phe-Ser	671	chr17:62036632 (-)	ACGTACAGGGACTGTCTGTGCTACGCTCCT[T/C]CCGTCTGgtacacaaaagccccagggccag	chr17:63959272 (-)	0.9;VERY HIGH RISK	0.0;DAMAGING	Dupré (2009) NEU DIS 19, 330
Paramyotonia congenita	SCN4A	6329	Missense	DM	CM971329			[NM_000334.4:c.4418T>C] [NP_000325.4:p.F1473S]	T-C		TTC-TCC	Phe-Ser	1473	chr17:62019224 (-)	GCGGGGCCAAGGGCATCCGGACGCTGCTGT[T/C]CGCCCTCATGATGTCGCTGCCTGCCCTCTT	chr17:63941864 (-)	0.67;HIGH RISK	0.0;DAMAGING	Bulman (1997) HMG 6, 1679
Periodic paralysis	SCN4A	6329	Missense	DM	CM1611159			[NM_000334.4:c.3870C>A] [NP_000325.4:p.F1290L]	C-A		TTC-TTA	Phe-Leu	1290	chr17:62022075 (-)	CTTTGGCTCCTTCTTCACCCTCAACCTCTT[C/A]ATTGGCGTCATCATTGACAACTTCAACCAG	chr17:63944715 (-)			Kato (2016) JNS 369, 254
Hyperkalaemic periodic paralysis	SCN4A	6329	Missense	DM	CM187278			[NM_000334.4:c.4256T>C] [NP_000325.4:p.F1419S]	T-C		TTT-TCT	Phe-Ser	1419	chr17:62020218 (-)	AGTACTACTTCACCGTTGGCTGGAACATCT[T/C]TGACTTCGTGGTCGTCATCCTGTCCATTGT	chr17:63942858 (-)			Stunnenberg (2018) NEU DIS 28, 402
Myopathy, congenital	SCN4A	6329	Splice	DM	CS163663			[NM_000334.4:c.3145-2A>C]	A-C	IVS 16, as, -2				chr17:62025425 (-)	cccagccaccctggtggtgctggtgccccc[A/C]gGCCTTCGAGGACATCTACATTGAGCAGCG	chr17:63948065 (-)			Zaharieva (2016) BRAIN 139, 674
Myopathy with ptosis and mild dystrophic pattern	SCN4A	6329	Splice	DM	CS170841			[NM_000334.4:c.1036+1G>A]	G-A	IVS 6, ds, +1				chr17:62045382 (-)	TTGATTGGGACGCCTACATCAGTGATGAAG[G/A]taagaatggggagggtgacgggcaaggggg	chr17:63968022 (-)			Mercier (2017) NEUROLOGY 88, 414
Epilepsy	SCN8A	6334	Missense	DM?	CM173994	rs773765456		[NM_014191.3:c.302A>G] [NP_055006.1:p.K101R]	A-G		AAA-AGA	Lys-Arg	101	chr12:52077983 (+)	cacagACCTTTGTAGTATTAAACAGAGGGA[A/G]AACTCTCTTCAGATTTAGTGCCACGCCTGC	chr12:51684199 (+)			Butler (2017) EP RES 129, 17
Epileptic encephalopathy, infantile	SCN8A	6334	Missense	DM	CM147200	rs587777722		[NM_014191.3:c.4398C>A] [NP_055006.1:p.N1466K]	C-A		AAC-AAA	Asn-Lys	1466	chr12:52183181 (+)	GAACCTGTTCATTGGTGTCATCATTGATAA[C/A]TTCAATCAACAAAAGAAAAAGataggtctc	chr12:51789397 (+)			Ohba (2014) EPILEPSIA 55, 994
Intellectual disability and epilepsy	SCN8A	6334	Missense	DM	CM152773	rs876657399		[NM_014191.3:c.2952C>G] [NP_055006.1:p.N984K]	C-G		AAC-AAG	Asn-Lys	984	chr12:52162699 (+)	CTTGCTCCTGAGCTCCTTCAGTGCAGACAA[C/G]CTGGCTGCCACAGATGACGATGGGGAAATG	chr12:51768915 (+)			Blanchard (2015) JMG 52, 330
Epileptic encephalopathy, infantile	SCN8A	6334	Missense	DM	CM147203	rs587777723		[NM_014191.3:c.4397A>C] [NP_055006.1:p.N1466T]	A-C		AAC-ACC	Asn-Thr	1466	chr12:52183180 (+)	TGAACCTGTTCATTGGTGTCATCATTGATA[A/C]CTTCAATCAACAAAAGAAAAAGataggtct	chr12:51789396 (+)			Ohba (2014) EPILEPSIA 55, 994
Moderate intellectual disability, macrocephaly, seizures and frontal bossing	SCN8A	6334	Missense	DM?	CM177129	rs869312690		[NM_014191.3:c.5276A>G] [NP_055006.1:p.N1759S]	A-G		AAC-AGC	Asn-Ser	1759	chr12:52200546 (+)	ACATCATCATCTCTTTCCTAATTGTCGTGA[A/G]CATGTACATTGCCATCATCCTGGAGAACTT	chr12:51806762 (+)			Bowling (2017) GENO MED 9, 43
Epileptic encephalopathy, infantile	SCN8A	6334	Missense	DM	CM121936	rs202151337		[NM_014191.3:c.5302A>G] [NP_055006.1:p.N1768D]	A-G		AAC-GAC	Asn-Asp	1768	chr12:52200572 (+)	GTGAACATGTACATTGCCATCATCCTGGAG[A/G]ACTTCAGTGTAGCCACAGAGGAAAGTGCAG	chr12:51806788 (+)		0.0;DAMAGING	Veeramah (2012) AJHG 90, 502
Developmental and epileptic encephalopathy	SCN8A	6334	Missense	DM	CM1813657			[NM_014191.3:c.4493A>T] [NP_055006.1:p.K1498M]	A-T		AAG-ATG	Lys-Met	1498	chr12:52184255 (+)	ACTACAATGCCATGAAAAAGCTGGGCTCAA[A/T]GAAGCCACAGAAACCTATTCCCCGCCCCTT	chr12:51790471 (+)			Gardella (2018) NEUROLOGY 91, e1112
Benign familial infantile epilepsy	SCN8A	6334	Missense	DM	CM166430	rs587780455		[NM_014191.3:c.5630A>G] [NP_055006.1:p.N1877S]	A-G		AAT-AGT	Asn-Ser	1877	chr12:52200900 (+)	AGCAGATGGAAGAGCGGTTCGTGGCATCCA[A/G]TCCTTCCAAAGTGTCTTACGAGCCAATCAC	chr12:51807116 (+)			Anand (2016) EJPN 20, 761
Epileptic encephalopathy	SCN8A	6334	Missense	DM	CM150944	rs879255695		[NM_014191.3:c.643A>G] [NP_055006.1:p.N215D]	A-G		AAT-GAT	Asn-Asp	215	chr12:52082570 (+)	agGTATATAACAGAGTTTGTAAACCTAGGC[A/G]ATGTTTCAGCTCTACGCACTTTCAGGGTAC	chr12:51688786 (+)			Larsen (2015) NEUROLOGY 84, 480
Epilepsy	SCN8A	6334	Missense	DM	CM1616355	rs794727362		[NM_014191.3:c.3985A>G] [NP_055006.1:p.N1329D]	A-G		AAT-GAT	Asn-Asp	1329	chr12:52180368 (+)	GCCTTGGTGGGCGCCATCCCCTCCATCATG[A/G]ATGTGCTGCTGGTGTGTCTCATCTTCTGGC	chr12:51786584 (+)			Butler (2016) EP RES 129, 17
Epileptic encephalopathy	SCN8A	6334	Missense	DM?	CM161534	rs758253791		[NM_014191.3:c.2003C>T] [NP_055006.1:p.T668I]	C-T		ACA-ATA	Thr-Ile	668	chr12:52139691 (+)	ttgcttttctttttttttttttaaagGCTA[C/T]AACTGAGGTGGAAATTAAGAAGAAAGGCCC	chr12:51745907 (+)			Li (2016) MOL PSYCH 21, 290
Epileptic encephalopathy	SCN8A	6334	Missense	DM	CM146958	rs797045013		[NM_014191.3:c.2300C>T] [NP_055006.1:p.T767I]	C-T		ACA-ATA	Thr-Ile	767	chr12:52145307 (+)	TAGCCATCACCATCTGCATCGTCCTGAATA[C/T]ACTGTTTATGGCAATGGAGCACCATCCTAT	chr12:51751523 (+)			Estacion (2014) NEURO DIS 69, 117
Epileptic encephalopathy, early onset	SCN8A	6334	Missense	DM	CM1613725			[NM_014191.3:c.715A>T] [NP_055006.1:p.T239S]	A-T		ACA-TCA	Thr-Ser	239	chr12:52093362 (+)	tccggggattctgtctcctcagGCCTGAAG[A/T]CAATTGTGGGTGCCCTGATTCAGTCTGTGA	chr12:51699578 (+)			Møller (2016) MOL SYN 7, 210
Focal seizures, developmental delay & failure to thrive	SCN8A	6334	Missense	DM?	CM1720609	rs775272996		[NM_014191.3:c.491C>T] [NP_055006.1:p.T164M]	C-T		ACG-ATG	Thr-Met	164	chr12:52080880 (+)	ctcaagctattcatttctttgacagGTACA[C/T]GTTCACAGGGATTTATACATTTGAATCACT	chr12:51687096 (+)			Butler (2017) PED NEUROL 77, 61
Epileptic encephalopathy, infantile	SCN8A	6334	Missense	DM	CM170603	rs1057519540		[NM_014191.3:c.2932A>G] [NP_055006.1:p.S978G]	A-G		AGC-GGC	Ser-Gly	978	chr12:52162679 (+)	GTGCTGAACCTGTTTCTGGCCTTGCTCCTG[A/G]GCTCCTTCAGTGCAGACAACCTGGCTGCCA	chr12:51768895 (+)			Parrini (2017) HUM MUT 38, 216
Epileptic encephalopathy	SCN8A	6334	Missense	DM	CM149708	rs672601319		[NM_014191.3:c.667A>G] [NP_055006.1:p.R223G]	A-G		AGG-GGG	Arg-Gly	223	chr12:52082594 (+)	CTAGGCAATGTTTCAGCTCTACGCACTTTC[A/G]GGGTACTGAGGGCTTTGAAAACTATTTCGG	chr12:51688810 (+)			de Kovel (2014) EP RES 108, 1511
Epileptic encephalopathy	SCN8A	6334	Missense	DM	CM150939			[NM_014191.3:c.4814T>G] [NP_055006.1:p.I1605R]	T-G		ATA-AGA	Ile-Arg	1605	chr12:52200084 (+)	tcctcttcttagGAATGTTCCTGGCAGATA[T/G]AATTGAGAAATACTTTGTTTCCCCAACCCT	chr12:51806300 (+)			Larsen (2015) NEUROLOGY 84, 480
Seizures, developmental delay, dysmorphic features, pica & paroxysmal behavior with nonspeciﬁc encephalopathy on EEG	SCN8A	6334	Missense	DM?	CM1720610	rs886042939		[NM_014191.3:c.605T>A] [NP_055006.1:p.I202N]	T-A		ATC-AAC	Ile-Asn	202	chr12:52080994 (+)	ACCCATGGAACTGGTTAGATTTCAGTGTCA[T/A]CATGATGGCgtaagttctccccttacttta	chr12:51687210 (+)			Butler (2017) PED NEUROL 77, 61
Developmental and epileptic encephalopathy	SCN8A	6334	Missense	DM	CM1813658			[NM_014191.3:c.5292C>G] [NP_055006.1:p.I1764M]	C-G		ATC-ATG	Ile-Met	1764	chr12:52200562 (+)	CCTAATTGTCGTGAACATGTACATTGCCAT[C/G]ATCCTGGAGAACTTCAGTGTAGCCACAGAG	chr12:51806778 (+)			Gardella (2018) NEUROLOGY 91, e1112
Epilepsy	SCN8A	6334	Missense	DM	CM1616364	rs794727128		[NM_014191.3:c.2287A>G] [NP_055006.1:p.I763V]	A-G		ATC-GTC	Ile-Val	763	chr12:52145294 (+)	CCTTTTGTGGATTTAGCCATCACCATCTGC[A/G]TCGTCCTGAATACACTGTTTATGGCAATGG	chr12:51751510 (+)			Butler (2016) EP RES 129, 17
Epileptic encephalopathy, multiple congenital anomalies and movement disorders	SCN8A	6334	Missense	DM	CM1313423	rs879255704		[NM_014191.3:c.3979A>G] [NP_055006.1:p.I1327V]	A-G		ATC-GTC	Ile-Val	1327	chr12:52180362 (+)	GTGAATGCCTTGGTGGGCGCCATCCCCTCC[A/G]TCATGAATGTGCTGCTGGTGTGTCTCATCT	chr12:51786578 (+)			Vaher (2014) JCN 29, 202
Epileptic encephalopathy	SCN8A	6334	Missense	DM	CM150894	rs796053217		[NM_014191.3:c.4435A>G] [NP_055006.1:p.I1479V]	A-G		ATC-GTC	Ile-Val	1479	chr12:52184197 (+)	tcttccctcctttacTTCGGAGGTCAGGAC[A/G]TCTTCATGACCGAAGAACAGAAGAAGTACT	chr12:51790413 (+)			Larsen (2015) NEUROLOGY 84, 480
Epileptic encephalopathy	SCN8A	6334	Missense	DM?	CM1717709	rs1411587460		[NM_014191.3:c.5656A>G] [NP_055006.1:p.I1886V]	A-G		ATC-GTC	Ile-Val	1886	chr12:52200926 (+)	TCCAATCCTTCCAAAGTGTCTTACGAGCCA[A/G]TCACAACCACACTGCGTCGCAAGCAGGAGG	chr12:51807142 (+)			Zhu (2017) PG 13, e1007104
Epileptic encephalopathy, early onset	SCN8A	6334	Missense	DM	CM1613726			[NM_014191.3:c.4594A>T] [NP_055006.1:p.I1532F]	A-T		ATC-TTC	Ile-Phe	1532	chr12:52188224 (+)	CAAGCCTTTGACATTGTTATCATGATGCTC[A/T]TCTGCCTTAACATGGTGACAATGATGGTGG	chr12:51794440 (+)			Møller (2016) MOL SYN 7, 210
Partial seizures with intellectual / developmental disabilities	SCN8A	6334	Missense	DM	CM1511980			[NM_014191.3:c.4935G>A] [NP_055006.1:p.M1645I]	G-A		ATG-ATA	Met-Ile	1645	chr12:52200205 (+)	AGGGATTCGTACCCTGCTCTTTGCCTTAAT[G/A]ATGTCCTTGCCTGCCCTGTTCAACATCGGC	chr12:51806421 (+)			Zhang (2015) PLOS ONE 10, e0141782
Neuralgia, trigeminal	SCN8A	6334	Missense	DM	CM1611199			[NM_014191.3:c.406A>G] [NP_055006.1:p.M136V]	A-G		ATG-GTG	Met-Val	136	chr12:52080162 (+)	gccccttgactcttctctacAGTATTTAGC[A/G]TGATCATTATGTGCACTATTTTGACCAACT	chr12:51686378 (+)			Tanaka (2016) MOL MED 22, epub
Epileptic encephalopathy	SCN8A	6334	Missense	DM	CM1611656	rs1064793923		[NM_014191.3:c.718A>G] [NP_055006.1:p.I240V]	A-G		ATT-GTT	Ile-Val	240	chr12:52093365 (+)	ggggattctgtctcctcagGCCTGAAGACA[A/G]TTGTGGGTGCCCTGATTCAGTCTGTGAAGA	chr12:51699581 (+)			McNally (2016) PED NEUROL 64, 87
Epileptic encephalopathy	SCN8A	6334	Missense	DM	CM150891	rs879255710		[NM_014191.3:c.5401C>G] [NP_055006.1:p.Q1801E]	C-G		CAG-GAG	Gln-Glu	1801	chr12:52200671 (+)	ATCTGGGAGAAGTTCGACCCCGATGCCACC[C/G]AGTTCATTGAGTACTGTAAGCTGGCAGACT	chr12:51806887 (+)			Larsen (2015) NEUROLOGY 84, 480
Myoclonus, isolated without seizures	SCN8A	6334	Missense	DM	CM1811587			[NM_014191.3:c.5156C>G] [NP_055006.1:p.P1719R]	C-G		CCT-CGT	Pro-Arg	1719	chr12:52200426 (+)	GCCTGCTGCTGCCCATCCTAAACCGCCCCC[C/G]TGACTGCAGCCTAGATAAGGAACACCCAGG	chr12:51806642 (+)			Wagnon (2018) HUM MUT 39, 965
Intellectual disability and epilepsy	SCN8A	6334	Missense	DM	CM152852	rs587780586		[NM_014191.3:c.2549G>A] [NP_055006.1:p.R850Q]	G-A		CGA-CAA	Arg-Gln	850	chr12:52159459 (+)	tttgtttgggttttttttttccttagCTCC[G/A]AGTCTTCAAATTGGCCAAATCCTGGCCCAC	chr12:51765675 (+)			Kong (2015) EPILEPSIA 56, 431
Intellectual disability, nonsyndromic	SCN8A	6334	Missense	DM	CM129320	rs587777721		[NM_014191.3:c.4850G>A] [NP_055006.1:p.R1617Q]	G-A		CGA-CAA	Arg-Gln	1617	chr12:52200120 (+)	AGAAATACTTTGTTTCCCCAACCCTATTCC[G/A]AGTCATCCGATTGGCCCGTATTGGGCGCAT	chr12:51806336 (+)		0.0;DAMAGING	Rauch (2012) LANCET 380, 1674
Developmental and epileptic encephalopathy	SCN8A	6334	Missense	DM	CM1813653			[NM_014191.3:c.2549G>T] [NP_055006.1:p.R850L]	G-T		CGA-CTA	Arg-Leu	850	chr12:52159459 (+)	tttgtttgggttttttttttccttagCTCC[G/T]AGTCTTCAAATTGGCCAAATCCTGGCCCAC	chr12:51765675 (+)			Gardella (2018) NEUROLOGY 91, e1112
Epilepsy, early-onset	SCN8A	6334	Missense	DM	CM186237			[NM_014191.3:c.4850G>T] [NP_055006.1:p.R1617L]	G-T		CGA-CTA	Arg-Leu	1617	chr12:52200120 (+)	AGAAATACTTTGTTTCCCCAACCCTATTCC[G/T]AGTCATCCGATTGGCCCGTATTGGGCGCAT	chr12:51806336 (+)			Staněk (2018) OJRD 13, 71
Epilepsy, drug-resistant	SCN8A	6334	Missense	DM	CM1821896			[NM_014191.3:c.2548C>G] [NP_055006.1:p.R850G]	C-G		CGA-GGA	Arg-Gly	850	chr12:52159458 (+)	ttttgtttgggttttttttttccttagCTC[C/G]GAGTCTTCAAATTGGCCAAATCCTGGCCCA	chr12:51765674 (+)			Tsang (2018) EPIL OP , 1
Intellectual disability	SCN8A	6334	Nonsense	DM?	CM1513581			[NM_014191.3:c.2530C>T] [NP_055006.1:p.R844*]	C-T		CGA-TGA	Arg-Term	844	chr12:52156446 (+)	CTAGCAGACGTGGAGGGGCTTTCAGTGCTG[C/T]GATCTTTCCGATTGgtattccatatttctc	chr12:51762662 (+)			Grozeva (2015) HUM MUT 36, 1197
Epilepsy, focal	SCN8A	6334	Nonsense	DM	CM1613730			[NM_014191.3:c.5458C>T] [NP_055006.1:p.R1820*]	C-T		CGA-TGA	Arg-Term	1820	chr12:52200728 (+)	GACTTTGCAGATGCCTTGGAGCATCCTCTC[C/T]GAGTGCCCAAGCCCAATACCATTGAGCTCA	chr12:51806944 (+)			Møller (2016) MOL SYN 7, 210
Intellectual disability	SCN8A	6334	Missense	DM?	CM1814893	rs755358223		[NM_014191.3:c.1790G>A] [NP_055006.1:p.R597H]	G-A		CGC-CAC	Arg-His	597	chr12:52115484 (+)	AGCACAGCACGGTGGAGGAGAGCGAGGGCC[G/A]CCGGGACTCCCTCTTCATCCCCATCCGGGC	chr12:51721700 (+)			Hu (2018) MOL PSYCH epub, epub
Congenital anomalies of the kidney and urinary tract	SCN8A	6334	Missense	DM?	CM1812846	rs1282762156		[NM_014191.3:c.5674C>T] [NP_055006.1:p.R1892C]	C-T		CGC-TGC	Arg-Cys	1892	chr12:52200944 (+)	TCTTACGAGCCAATCACAACCACACTGCGT[C/T]GCAAGCAGGAGGAGGTATCTGCAGTGGTCC	chr12:51807160 (+)			van der Ven (2018) JASN 29, 2348
Epileptic encephalopathy	SCN8A	6334	Missense	DM	CM188458			[NM_014191.3:c.5597G>A] [NP_055006.1:p.R1866Q]	G-A		CGG-CAG	Arg-Gln	1866	chr12:52200867 (+)	TGGGAGATAGCGGGGAGTTGGACATCCTGC[G/A]GCAGCAGATGGAAGAGCGGTTCGTGGCATC	chr12:51807083 (+)			Kothur (2018) SEIZ 59, 132
Epileptic encephalopathy	SCN8A	6334	Missense	DM	CM150892	rs796053229		[NM_014191.3:c.5615G>A] [NP_055006.1:p.R1872Q]	G-A		CGG-CAG	Arg-Gln	1872	chr12:52200885 (+)	TGGACATCCTGCGGCAGCAGATGGAAGAGC[G/A]GTTCGTGGCATCCAATCCTTCCAAAGTGTC	chr12:51807101 (+)			Larsen (2015) NEUROLOGY 84, 480
Epileptic encephalopathy, infantile	SCN8A	6334	Missense	DM	CM162265	rs796053229		[NM_014191.3:c.5615G>T] [NP_055006.1:p.R1872L]	G-T		CGG-CTG	Arg-Leu	1872	chr12:52200885 (+)	TGGACATCCTGCGGCAGCAGATGGAAGAGC[G/T]GTTCGTGGCATCCAATCCTTCCAAAGTGTC	chr12:51807101 (+)			Wagnon (2016) ACTN 3, 114
Epileptic encephalopathy	SCN8A	6334	Missense	DM?	CM1717707			[NM_014191.3:c.4276C>T] [NP_055006.1:p.R1426W]	C-T		CGG-TGG	Arg-Trp	1426	chr12:52182527 (+)	ATGGACATCATGTATGCAGCTGTAGATTCC[C/T]GGAAGgtaaggatgtacatggcgaaaatac	chr12:51788743 (+)			Zhu (2017) PG 13, e1007104
Epileptic encephalopathy, infantile	SCN8A	6334	Missense	DM	CM147204	rs796053228		[NM_014191.3:c.5614C>T] [NP_055006.1:p.R1872W]	C-T		CGG-TGG	Arg-Trp	1872	chr12:52200884 (+)	TTGGACATCCTGCGGCAGCAGATGGAAGAG[C/T]GGTTCGTGGCATCCAATCCTTCCAAAGTGT	chr12:51807100 (+)			Ohba (2014) EPILEPSIA 55, 994
Epileptic encephalopathy	SCN8A	6334	Missense	DM?	CM1717708	rs1064794873		[NM_014191.3:c.4913G>A] [NP_055006.1:p.R1638H]	G-A		CGT-CAT	Arg-His	1638	chr12:52200183 (+)	TGCGTCTGATCAAAGGCGCCAAAGGGATTC[G/A]TACCCTGCTCTTTGCCTTAATGATGTCCTT	chr12:51806399 (+)			Zhu (2017) PG 13, e1007104
Developmental and epileptic encephalopathy	SCN8A	6334	Missense	DM	CM1813655			[NM_014191.3:c.2590C>G] [NP_055006.1:p.L864V]	C-G		CTA-GTA	Leu-Val	864	chr12:52159500 (+)	TTGGCCAAATCCTGGCCCACCCTGAACATG[C/G]TAATCAAGATTATTGGAAATTCAGTGGGTG	chr12:51765716 (+)			Gardella (2018) NEUROLOGY 91, e1112
Epilepsy, early-onset	SCN8A	6334	Missense	DM	CM186236			[NM_014191.3:c.4921C>G] [NP_055006.1:p.L1641V]	C-G		CTC-GTC	Leu-Val	1641	chr12:52200191 (+)	ATCAAAGGCGCCAAAGGGATTCGTACCCTG[C/G]TCTTTGCCTTAATGATGTCCTTGCCTGCCC	chr12:51806407 (+)			Staněk (2018) OJRD 13, 71
Lennox-Gastaut syndrome	SCN8A	6334	Missense	DM	CM1314618	rs879255701		[NM_014191.3:c.2624T>A] [NP_055006.1:p.L875Q]	T-A		CTG-CAG	Leu-Gln	875	chr12:52159534 (+)	TCAAGATTATTGGAAATTCAGTGGGTGCCC[T/A]GGGCAACCTGACACTGGTGCTGGCCATTAT	chr12:51765750 (+)			Allen (2013) NATURE 501, 217
Seizures	SCN8A	6334	Missense	DM	CM1619107	rs796053222		[NM_014191.3:c.4889T>C] [NP_055006.1:p.L1630P]	T-C		CTG-CCG	Leu-Pro	1630	chr12:52200159 (+)	GATTGGCCCGTATTGGGCGCATCTTGCGTC[T/C]GATCAAAGGCGCCAAAGGGATTCGTACCCT	chr12:51806375 (+)			Retterer (2016) GENET MED 18, 696
Epileptic encephalopathy, infantile	SCN8A	6334	Missense	DM	CM165194			[NM_014191.3:c.5594T>C] [NP_055006.1:p.L1865P]	T-C		CTG-CCG	Leu-Pro	1865	chr12:52200864 (+)	TCCTGGGAGATAGCGGGGAGTTGGACATCC[T/C]GCGGCAGCAGATGGAAGAGCGGTTCGTGGC	chr12:51807080 (+)			Trump (2016) JMG 53, 310
Epilepsy	SCN8A	6334	Missense	DM	CM1616360			[NM_014191.3:c.3995T>G] [NP_055006.1:p.L1332R]	T-G		CTG-CGG	Leu-Arg	1332	chr12:52180378 (+)	GCGCCATCCCCTCCATCATGAATGTGCTGC[T/G]GGTGTGTCTCATCTTCTGGCTGATTTTCAG	chr12:51786594 (+)			Butler (2016) EP RES 129, 17
Epileptic encephalopathy	SCN8A	6334	Missense	DM	CM136079	rs397514738		[NM_014191.3:c.3991C>G] [NP_055006.1:p.L1331V]	C-G		CTG-GTG	Leu-Val	1331	chr12:52180374 (+)	GTGGGCGCCATCCCCTCCATCATGAATGTG[C/G]TGCTGGTGTGTCTCATCTTCTGGCTGATTT	chr12:51786590 (+)			Carvill (2013) NAT GENET 45, 825
Epileptic encephalopathy	SCN8A	6334	Missense	DM?	CM1717706			[NM_014191.3:c.3457G>A] [NP_055006.1:p.E1153K]	G-A		GAA-AAA	Glu-Lys	1153	chr12:52163736 (+)	GTAGAAGAGGTCCCTGTGGAACAGCCTGAG[G/A]AATACTTGGATCCAGATGCCTGCTTCACAG	chr12:51769952 (+)			Zhu (2017) PG 13, e1007104
Epilepsy	SCN8A	6334	Missense	DM	CM159201	rs879255711		[NM_014191.3:c.5610A>T] [NP_055006.1:p.E1870D]	A-T		GAA-GAT	Glu-Asp	1870	chr12:52200880 (+)	GGAGTTGGACATCCTGCGGCAGCAGATGGA[A/T]GAGCGGTTCGTGGCATCCAATCCTTCCAAA	chr12:51807096 (+)			Boerma (2016) NEUROTHERA 13, 192
Intellectual disability and epilepsy	SCN8A	6334	Missense	DM?	CM152775			[NM_014191.3:c.172G>A] [NP_055006.1:p.D58N]	G-A		GAC-AAC	Asp-Asn	58	chr12:52056773 (+)	GATGAGGACAGCAAGCCCAAGCCAAACAGC[G/A]ACCTGGAAGCAGGGAAGAGTTTGCCTTTCA	chr12:51662989 (+)			Blanchard (2015) JMG 52, 330
Intellectual disability	SCN8A	6334	Missense	DM	CM1710798			[NM_014191.3:c.3652G>A] [NP_055006.1:p.E1218K]	G-A		GAG-AAG	Glu-Lys	1218	chr12:52167979 (+)	aggcagctgctgcctctcttttagGCCTTC[G/A]AGGACATCTACATTGAGCAGAGAAAGACCA	chr12:51774195 (+)			Wagnon (2017) NEUROL GEN 3, e170
Epileptic encephalopathy, early infantile	SCN8A	6334	Missense	DM	CM177964	rs1263183279		[NM_014191.3:c.3379G>A] [NP_055006.1:p.D1127N]	G-A		GAT-AAT	Asp-Asn	1127	chr12:52163658 (+)	tctcccttttccttgcgtgtctagAAACTA[G/A]ATGACACCAGCTCCTCTGAAGGAAGCACCA	chr12:51769874 (+)			Alfares (2017) MGM 121, 91
Intellectual disability	SCN8A	6334	Missense	DM	CM183079	rs1135401806		[NM_014191.3:c.4394A>T] [NP_055006.1:p.D1465V]	A-T		GAT-GTT	Asp-Val	1465	chr12:52183177 (+)	CCCTGAACCTGTTCATTGGTGTCATCATTG[A/T]TAACTTCAATCAACAAAAGAAAAAGatagg	chr12:51789393 (+)			Chérot (2018) CLIN GENET 93, 567
Epileptic encephalopathy	SCN8A	6334	Missense	DM	CM150893	rs879255702		[NM_014191.3:c.2668G>A] [NP_055006.1:p.A890T]	G-A		GCC-ACC	Ala-Thr	890	chr12:52159578 (+)	CTGGTGCTGGCCATTATTGTCTTCATCTTT[G/A]CCGTGGTGGGGATGCAACTCTTTGGAAAAA	chr12:51765794 (+)			Larsen (2015) NEUROLOGY 84, 480
Developmental and epileptic encephalopathy	SCN8A	6334	Missense	DM	CM1716387	rs794727361		[NM_014191.3:c.3967G>A] [NP_055006.1:p.A1323T]	G-A		GCC-ACC	Ala-Thr	1323	chr12:52180350 (+)	atgcagGTGGTGGTGAATGCCTTGGTGGGC[G/A]CCATCCCCTCCATCATGAATGTGCTGCTGG	chr12:51786566 (+)			Hamdan (2017) AJHG 101, 664
Epileptic encephalopathy, infantile	SCN8A	6334	Missense	DM	CM147205	rs879255709		[NM_014191.3:c.4948G>A] [NP_055006.1:p.A1650T]	G-A		GCC-ACC	Ala-Thr	1650	chr12:52200218 (+)	CTGCTCTTTGCCTTAATGATGTCCTTGCCT[G/A]CCCTGTTCAACATCGGCCTTCTGCTCTTCC	chr12:51806434 (+)			Ohba (2014) EPILEPSIA 55, 994
Refractory seizures & autistic features	SCN8A	6334	Missense	DM	CM173287			[NM_014191.3:c.4214C>A] [NP_055006.1:p.A1405D]	C-A		GCC-GAC	Ala-Asp	1405	chr12:52180597 (+)	ACTTTGACAATGTTGGGGCAGGATACCTGG[C/A]CCTTCTTCAAGTAgtaagtagtgtttttgt	chr12:51786813 (+)			Jain (2017) NEU IND 65, 180
Developmental and epileptic encephalopathy	SCN8A	6334	Missense	DM	CM1813656	rs796053220		[NM_014191.3:c.4472C>T] [NP_055006.1:p.A1491V]	C-T		GCC-GTC	Ala-Val	1491	chr12:52184234 (+)	TGACCGAAGAACAGAAGAAGTACTACAATG[C/T]CATGAAAAAGCTGGGCTCAAAGAAGCCACA	chr12:51790450 (+)			Gardella (2018) NEUROLOGY 91, e1112
Epileptic encephalopathy, infantile	SCN8A	6334	Missense	DM	CM165192			[NM_014191.3:c.3967G>T] [NP_055006.1:p.A1323S]	G-T		GCC-TCC	Ala-Ser	1323	chr12:52180350 (+)	atgcagGTGGTGGTGAATGCCTTGGTGGGC[G/T]CCATCCCCTCCATCATGAATGTGCTGCTGG	chr12:51786566 (+)			Trump (2016) JMG 53, 310
Epileptic encephalopathy, early infantile with movement disorder	SCN8A	6334	Missense	DM	CM165197			[NM_014191.3:c.1222G>A] [NP_055006.1:p.A408T]	G-A		GCT-ACT	Ala-Thr	408	chr12:52099288 (+)	GGTTCTTTCTATCTGGTGAACTTGATCTTG[G/A]CTGTGGTGGCCATGGCTTATGAAGAACAGA	chr12:51705504 (+)			Trump (2016) JMG 53, 310
Epileptic encephalopathy, infantile	SCN8A	6334	Missense	DM	CM170602	rs796053216		[NM_014191.3:c.4423G>A] [NP_055006.1:p.G1475R]	G-A		GGA-AGA	Gly-Arg	1475	chr12:52184185 (+)	tgtctgttttcttcttccctcctttacTTC[G/A]GAGGTCAGGACATCTTCATGACCGAAGAAC	chr12:51790401 (+)			Parrini (2017) HUM MUT 38, 216
Intellectual disability and epilepsy	SCN8A	6334	Missense	DM	CM152774	rs863223345		[NM_014191.3:c.4351G>A] [NP_055006.1:p.G1451S]	G-A		GGC-AGC	Gly-Ser	1451	chr12:52183134 (+)	TACATCTATTTTGTCATCTTCATCATCTTC[G/A]GCTCCTTCTTCACCCTGAACCTGTTCATTG	chr12:51789350 (+)			Blanchard (2015) JMG 52, 330
Intellectual disability	SCN8A	6334	Missense	DM	CM1710797	rs1057521662		[NM_014191.3:c.2890G>C] [NP_055006.1:p.G964R]	G-C		GGC-CGC	Gly-Arg	964	chr12:52159800 (+)	CTCATTGTCTTTATGATGGTCATGGTGATT[G/C]GCAACTTGGTGgttagtactaatttgtaga	chr12:51766016 (+)			Wagnon (2017) NEUROL GEN 3, e170
Infantile spasms	SCN8A	6334	Missense	DM	CM1314617	rs879255694		[NM_014191.3:c.641G>A] [NP_055006.1:p.G214D]	G-A		GGC-GAC	Gly-Asp	214	chr12:52082568 (+)	gcagGTATATAACAGAGTTTGTAAACCTAG[G/A]CAATGTTTCAGCTCTACGCACTTTCAGGGT	chr12:51688784 (+)			Allen (2013) NATURE 501, 217
Developmental disorder	SCN8A	6334	Missense	DM?	CM1517252			[NM_014191.3:c.4873G>A] [NP_055006.1:p.G1625R]	G-A		GGG-AGG	Gly-Arg	1625	chr12:52200143 (+)	CTATTCCGAGTCATCCGATTGGCCCGTATT[G/A]GGCGCATCTTGCGTCTGATCAAAGGCGCCA	chr12:51806359 (+)			Fitzgerald (2015) NATURE 519, 223
Benign familial infantile epilepsy	SCN8A	6334	Missense	DM	CM1718666			[NM_014191.3:c.4427G>A] [NP_055006.1:p.G1476D]	G-A		GGT-GAT	Gly-Asp	1476	chr12:52184189 (+)	tgttttcttcttccctcctttacTTCGGAG[G/A]TCAGGACATCTTCATGACCGAAGAACAGAA	chr12:51790405 (+)			Han (2017) ANN CLS 47, 747
Epilepsy & intellectual disability	SCN8A	6334	Missense	DM	CM191185			[NM_014191.3:c.697G>A] [NP_055006.1:p.V233I]	G-A		GTA-ATA	Val-Ile	233	chr12:52082624 (+)	AGGGTACTGAGGGCTTTGAAAACTATTTCG[G/A]TAATCCCAGgtaagatggtccggggttggt	chr12:51688840 (+)			Snoeijen-Schouwenaars (2019) EPILEPSIA 60, 155
Epilepsy & intellectual disability	SCN8A	6334	Missense	DM	CM191173			[NM_014191.3:c.697G>C] [NP_055006.1:p.V233L]	G-C		GTA-CTA	Val-Leu	233	chr12:52082624 (+)	AGGGTACTGAGGGCTTTGAAAACTATTTCG[G/C]TAATCCCAGgtaagatggtccggggttggt	chr12:51688840 (+)			Snoeijen-Schouwenaars (2019) EPILEPSIA 60, 155
Epileptic encephalopathy	SCN8A	6334	Missense	DM	CM150898	rs587780454		[NM_014191.3:c.4774G>C] [NP_055006.1:p.V1592L]	G-C		GTA-CTA	Val-Leu	1592	chr12:52188404 (+)	ACCATTGGCTGGAACATCTTCGACTTCGTG[G/C]TAGTCATCCTCTCCATTGTGGgtgagtggg	chr12:51794620 (+)			Larsen (2015) NEUROLOGY 84, 480
Epileptic encephalopathy	SCN8A	6334	Missense	DM	CM150890	rs879255703		[NM_014191.3:c.2879T>A] [NP_055006.1:p.V960D]	T-A		GTC-GAC	Val-Asp	960	chr12:52159789 (+)	AGGCCATGTGCCTCATTGTCTTTATGATGG[T/A]CATGGTGATTGGCAACTTGGTGgttagtac	chr12:51766005 (+)			Larsen (2015) NEUROLOGY 84, 480
Epilepsy	SCN8A	6334	Missense	DM	CM1713448			[NM_014191.3:c.2671G>A] [NP_055006.1:p.V891M]	G-A		GTG-ATG	Val-Met	891	chr12:52159581 (+)	GTGCTGGCCATTATTGTCTTCATCTTTGCC[G/A]TGGTGGGGATGCAACTCTTTGGAAAAAGCT	chr12:51765797 (+)			Wang (2017) BMC MG 18, 104
Hyperinsulinism	SCN8A	6334	Missense	DM?	CM137599	rs536452913		[NM_014191.3:c.3442G>A] [NP_055006.1:p.V1148M]	G-A		GTG-ATG	Val-Met	1148	chr12:52163721 (+)	GATATCAAACCAGAAGTAGAAGAGGTCCCT[G/A]TGGAACAGCCTGAGGAATACTTGGATCCAG	chr12:51769937 (+)			Proverbio (2013) PLOS ONE 8, e68740
Epileptic encephalopathy, infantile	SCN8A	6334	Missense	DM	CM165191			[NM_014191.3:c.3943G>A] [NP_055006.1:p.V1315M]	G-A		GTG-ATG	Val-Met	1315	chr12:52180326 (+)	aacactgagcaacctccccttccaatgcag[G/A]TGGTGGTGAATGCCTTGGTGGGCGCCATCC	chr12:51786542 (+)			Trump (2016) JMG 53, 310
Epileptic encephalopathy	SCN8A	6334	Missense	DM	CM150896	rs879255699		[NM_014191.3:c.1228G>C] [NP_055006.1:p.V410L]	G-C		GTG-CTG	Val-Leu	410	chr12:52099294 (+)	TTCTATCTGGTGAACTTGATCTTGGCTGTG[G/C]TGGCCATGGCTTATGAAGAACAGAATCAGG	chr12:51705510 (+)			Larsen (2015) NEUROLOGY 84, 480
Abnormality of the nervous system	SCN8A	6334	Missense	DM	CM1619109	rs796053211		[NM_014191.3:c.2642T>C] [NP_055006.1:p.V881A]	T-C		GTG-GCG	Val-Ala	881	chr12:52159552 (+)	CAGTGGGTGCCCTGGGCAACCTGACACTGG[T/C]GCTGGCCATTATTGTCTTCATCTTTGCCGT	chr12:51765768 (+)			Retterer (2016) GENET MED 18, 696
Epilepsy	SCN8A	6334	Missense	DM	CM1713449			[NM_014191.3:c.4793T>C] [NP_055006.1:p.V1598A]	T-C		GTG-GCG	Val-Ala	1598	chr12:52188423 (+)	TCGACTTCGTGGTAGTCATCCTCTCCATTG[T/C]GGgtgagtggggttggggaagtaggcgagg	chr12:51794639 (+)			Wang (2017) BMC MG 18, 104
Epileptic encephalopathy, infantile	SCN8A	6334	Missense	DM	CM147201	rs879255696		[NM_014191.3:c.647T>A] [NP_055006.1:p.V216D]	T-A		GTT-GAT	Val-Asp	216	chr12:52082574 (+)	ATATAACAGAGTTTGTAAACCTAGGCAATG[T/A]TTCAGCTCTACGCACTTTCAGGGTACTGAG	chr12:51688790 (+)			Ohba (2014) EPILEPSIA 55, 994
Cognitive impairment	SCN8A	6334	Missense	DM?	CM171825	rs879255696		[NM_014191.3:c.647T>G] [NP_055006.1:p.V216G]	T-G		GTT-GGT	Val-Gly	216	chr12:52082574 (+)	ATATAACAGAGTTTGTAAACCTAGGCAATG[T/G]TTCAGCTCTACGCACTTTCAGGGTACTGAG	chr12:51688790 (+)			Posey (2017) NEJM 376, 21
Developmental and epileptic encephalopathy	SCN8A	6334	Missense	DM	CM1813652			[NM_014191.3:c.1201T>C] [NP_055006.1:p.Y401H]	T-C		TAT-CAT	Tyr-His	401	chr12:52099267 (+)	TTCGTCTTGGTCATCTTTGTGGGTTCTTTC[T/C]ATCTGGTGAACTTGATCTTGGCTGTGGTGG	chr12:51705483 (+)			Gardella (2018) NEUROLOGY 91, e1112
Epilepsy	SCN8A	6334	Missense	DM?	CM1720611	rs794727000		[NM_014191.3:c.1241A>T] [NP_055006.1:p.Y414F]	A-T		TAT-TTT	Tyr-Phe	414	chr12:52099307 (+)	ACTTGATCTTGGCTGTGGTGGCCATGGCTT[A/T]TGAAGAACAGAATCAGGCAACACTGGAGGA	chr12:51705523 (+)			Butler (2017) PED NEUROL 77, 61
Intellectual disability and epilepsy	SCN8A	6334	Missense	DM	CM152853	rs879255705		[NM_014191.3:c.4787C>G] [NP_055006.1:p.S1596C]	C-G		TCC-TGC	Ser-Cys	1596	chr12:52188417 (+)	ACATCTTCGACTTCGTGGTAGTCATCCTCT[C/G]CATTGTGGgtgagtggggttggggaagtag	chr12:51794633 (+)			Kong (2015) EPILEPSIA 56, 431
Epileptic encephalopathy	SCN8A	6334	Missense	DM	CM174782			[NM_014191.3:c.694T>C] [NP_055006.1:p.S232P]	T-C		TCG-CCG	Ser-Pro	232	chr12:52082621 (+)	TTCAGGGTACTGAGGGCTTTGAAAACTATT[T/C]CGGTAATCCCAGgtaagatggtccggggtt	chr12:51688837 (+)			Zhang (2017) CLIN GENET 91, 717
Epilepsy, early-onset	SCN8A	6334	Missense	DM	CM182830			[NM_014191.3:c.782G>T] [NP_055006.1:p.C261F]	G-T		TGC-TTC	Cys-Phe	261	chr12:52093429 (+)	TGTCAGATGTGATGATCCTGACAGTGTTCT[G/T]CCTGAGTGTTTTTGCCTTGATCGGACTGCA	chr12:51699645 (+)			Rim (2018) BMC MGEN 11, 6
Epileptic encephalopathy	SCN8A	6334	Missense	DM	CM150895	rs879255697		[NM_014191.3:c.779T>C] [NP_055006.1:p.F260S]	T-C		TTC-TCC	Phe-Ser	260	chr12:52093426 (+)	AACTGTCAGATGTGATGATCCTGACAGTGT[T/C]CTGCCTGAGTGTTTTTGCCTTGATCGGACT	chr12:51699642 (+)			Larsen (2015) NEUROLOGY 84, 480
Migrating partial seizures of infancy	SCN8A	6334	Missense	DM	CM147202	rs879255700		[NM_014191.3:c.2537T>C] [NP_055006.1:p.F846S]	T-C		TTC-TCC	Phe-Ser	846	chr12:52156453 (+)	ACGTGGAGGGGCTTTCAGTGCTGCGATCTT[T/C]CCGATTGgtattccatatttctccaatttc	chr12:51762669 (+)			Ohba (2014) EPILEPSIA 55, 994
Epileptic encephalopathy, infantile	SCN8A	6334	Missense	DM	CM165193			[NM_014191.3:c.5261T>C] [NP_055006.1:p.F1754S]	T-C		TTC-TCC	Phe-Ser	1754	chr12:52200531 (+)	TCTTCTTTGTAAGCTACATCATCATCTCTT[T/C]CCTAATTGTCGTGAACATGTACATTGCCAT	chr12:51806747 (+)			Trump (2016) JMG 53, 310
Epileptic encephalopathy, early infantile	SCN8A	6334	Missense	DM	CM1811496			[NM_014191.3:c.1219T>G] [NP_055006.1:p.L407V]	T-G		TTG-GTG	Leu-Val	407	chr12:52099285 (+)	GTGGGTTCTTTCTATCTGGTGAACTTGATC[T/G]TGGCTGTGGTGGCCATGGCTTATGAAGAAC	chr12:51705501 (+)			Ostrander (2018) NPJ GM 3, 22
Seizures & developmental delay	SCN8A	6334	Missense	DM	CM1614694	rs878853250		[NM_014191.3:c.800T>C] [NP_055006.1:p.L267S]	T-C		TTG-TCG	Leu-Ser	267	chr12:52093447 (+)	TGACAGTGTTCTGCCTGAGTGTTTTTGCCT[T/C]GATCGGACTGCAGCTGTTCATGGGGAACCT	chr12:51699663 (+)			Malcolmson (2016) CSHMCS ,
Intellectual disability and epilepsy	SCN8A	6334	Missense	DM	CM157986	rs879255707		[NM_014191.3:c.4862T>G] [NP_055006.1:p.L1621W]	T-G		TTG-TGG	Leu-Trp	1621	chr12:52200132 (+)	TTTCCCCAACCCTATTCCGAGTCATCCGAT[T/G]GGCCCGTATTGGGCGCATCTTGCGTCTGAT	chr12:51806348 (+)			Fung (2015) EPILEPSIA 56, 1319
Intellectual disability and epilepsy	SCN8A	6334	Missense	DM	CM152851	rs879255698		[NM_014191.3:c.1221G>C] [NP_055006.1:p.L407F]	G-C		TTG-TTC	Leu-Phe	407	chr12:52099287 (+)	GGGTTCTTTCTATCTGGTGAACTTGATCTT[G/C]GCTGTGGTGGCCATGGCTTATGAAGAACAG	chr12:51705503 (+)			Kong (2015) EPILEPSIA 56, 431
Epileptic encephalopathy	SCN8A	6334	Missense	DM	CM154625			[NM_014191.3:c.628T>C] [NP_055006.1:p.F210L]	T-C		TTT-CTT	Phe-Leu	210	chr12:52082555 (+)	ttggtttgattctgcagGTATATAACAGAG[T/C]TTGTAAACCTAGGCAATGTTTCAGCTCTAC	chr12:51688771 (+)			Mercimek-Mahmutoglu (2015) EPILEPSIA 56, 707
Developmental and epileptic encephalopathy	SCN8A	6334	Splice	DM	CS1716383	rs1064793722		[NM_014191.3:c.4419+1A>G]	A-G	IVS 24, ds, +1				chr12:52183203 (+)	ATTGATAACTTCAATCAACAAAAGAAAAAG[A/G]taggtctcctcccctcattgccagtggttg	chr12:51789419 (+)			Hamdan (2017) AJHG 101, 664
Childhood absence epilepsy	SCN9A	6335	Missense	DM	CM173237			[NM_002977.3:c.3719A>G] [NP_002968.1:p.K1240R]	A-G		AAA-AGA	Lys-Arg	1240	chr2:167094653 (-)	TGCTTCTAAAATGGATAGCATATGGTTATA[A/G]AACATATTTCACCAATGCCTGGTGTTGGCT	chr2:166238143 (-)			Wang (2017) SCI REP 7, 40319
Congenital indifference to pain	SCN9A	6335	Nonsense	DM	CM072033	rs751948774		[NM_002977.3:c.4975A>T] [NP_002968.1:p.K1659*]	A-T		AAA-TAA	Lys-Term	1659	chr2:167056141 (-)	ATCTTTGGAATGTCCAACTTTGCCTATGTT[A/T]AAAAGGAAGATGGAATTAATGACATGTTCA	chr2:166199631 (-)			Goldberg (2007) CLIN GENET 71, 311
Erythromelalgia, primary	SCN9A	6335	Missense	DM	CM051620	rs80356471		[NM_002977.3:c.1185C>A] [NP_002968.1:p.N395K]	C-A		AAC-AAA	Asn-Lys	395	chr2:167145076 (-)	GATTTTCCTGGGCTCCTTTTATCTAATAAA[C/A]TTGATCCTGGCTGTGGTTGCCATGGCATAT	chr2:166288566 (-)	0.84;VERY HIGH RISK	0.0;DAMAGING	Drenth (2005) JID 124, 1333
Erythromelalgia, primary	SCN9A	6335	Missense	DM	CM075004	rs80356471		[NM_002977.3:c.1185C>G] [NP_002968.1:p.N395K]	C-G		AAC-AAG	Asn-Lys	395	chr2:167145076 (-)	GATTTTCCTGGGCTCCTTTTATCTAATAAA[C/G]TTGATCCTGGCTGTGGTTGCCATGGCATAT	chr2:166288566 (-)		0.0;DAMAGING	Zhang (2007) BJD 156, 767
Febrile seizures	SCN9A	6335	Missense	DM	CM0910315	rs121908919		[NM_002977.3:c.1964A>G] [NP_002968.1:p.K655R]	A-G		AAG-AGG	Lys-Arg	655	chr2:167138296 (-)	ttttttagGGCACGACCAATCAAATACACA[A/G]GAAAAGGCGTTGTAGTTCCTATCTCCTTTC	chr2:166281786 (-)	0.28;LOW RISK	1.0;TOLERATED	Singh (2009) PG 5, e1000649
Erythromelalgia, primary	SCN9A	6335	Missense	DM?	CM1415405	rs141268327		[NM_002977.3:c.3734A>G] [NP_002968.1:p.N1245S]	A-G		AAT-AGT	Asn-Ser	1245	chr2:167094638 (-)	TAGCATATGGTTATAAAACATATTTCACCA[A/G]TGCCTGGTGTTGGCTGGATTTCCTAATTGT	chr2:166238128 (-)			Zhang (2014) SJPAIN 5, 217
Febrile seizures	SCN9A	6335	Missense	DM	CM0910313	rs121908918		[NM_002977.3:c.1921A>T] [NP_002968.1:p.N641Y]	A-T		AAT-TAT	Asn-Tyr	641	chr2:167141016 (-)	GTTGATGGACGCTCAGCCCTCATGCTCCCC[A/T]ATGGACAGCTTCTGCCAGAGgtgataatag	chr2:166284506 (-)	0.43;MEDIUM RISK	1.0;TOLERATED	Singh (2009) PG 5, e1000649
Paroxysmal extreme pain disorder	SCN9A	6335	Missense	DM	CM066214	rs121908915		[NM_002977.3:c.4391C>T] [NP_002968.1:p.T1464I]	C-T		ACA-ATA	Thr-Ile	1464	chr2:167060949 (-)	tttacCTTGGAGGTCAAGACATCTTTATGA[C/T]AGAAGAACAGAAGAAATACTATAATGCAAT	chr2:166204439 (-)	0.29;LOW RISK	0.0;DAMAGING	Fertleman (2006) NEURON 52, 767
Glioma, increased risk, association with	SCN9A	6335	Missense	DP	CM166183	rs201984007		[NM_002977.3:c.3310A>G] [NP_002968.1:p.S1104G]	A-G		AGC-GGC	Ser-Gly	1104	chr2:167128917 (-)	GAACTTAGCAGTGATTCGGATAGTGAATAC[A/G]GCAAAGTGgtaagaatgcttcatatacttt	chr2:166272407 (-)			Kinnersley (2016) EJHG 24, 717
Febrile seizures	SCN9A	6335	Missense	DM?	CM0910317	rs58022607		[NM_002977.3:c.1469G>A] [NP_002968.1:p.S490N]	G-A		AGT-AAT	Ser-Asn	490	chr2:167142979 (-)	GAAAGAAAAAGAATCAAAAGAAGCTCTCCA[G/A]TGGAGAGGAAAAGGGAGATGCTGAGAAATT	chr2:166286469 (-)		0.26;TOLERATED	Singh (2009) PG 5, e1000649
Juvenile myoclonic epilepsy	SCN9A	6335	Missense	DM?	CM188776			[NM_002977.3:c.1818T>G] [NP_002968.1:p.S606R]	T-G		AGT-AGG	Ser-Arg	606	chr2:167141119 (-)	GCGACGCAGCAGTAACATCAGCCAAGCCAG[T/G]AGGTCCCCACCAATGCTGCCGGTGAACGGG	chr2:166284609 (-)			Lee (2018) PLOS ONE 13, e00199321
Dravet syndrome	SCN9A	6335	Missense	DM?	CM0910322	rs199588089		[NM_002977.3:c.2052A>G] [NP_002968.1:p.I684M]	A-G		ATA-ATG	Ile-Met	684	chr2:167138208 (-)	CAGACAGAGAGCAATGAGTAGAGCAAGCAT[A/G]TTAACAAACACTGTGGAAGgtatgtaataa	chr2:166281698 (-)		0.02;DAMAGING	Singh (2009) PG 5, e1000649
Paroxysmal extreme pain disorder	SCN9A	6335	Missense	DM	CM066216	rs121908914		[NM_002977.3:c.4382T>C] [NP_002968.1:p.I1461T]	T-C		ATC-ACC	Ile-Thr	1461	chr2:167060958 (-)	gtttgtttctttacCTTGGAGGTCAAGACA[T/C]CTTTATGACAGAAGAACAGAAGAAATACTA	chr2:166204448 (-)	0.53;MEDIUM RISK	0.0;DAMAGING	Fertleman (2006) NEURON 52, 767
Dravet syndrome	SCN9A	6335	Missense	DM	CM0910320	rs71428908		[NM_002977.3:c.684C>G] [NP_002968.1:p.I228M]	C-G		ATC-ATG	Ile-Met	228	chr2:167160752 (-)	ATTGAGAGCTTTGAAAACTATTTCTGTAAT[C/G]CCAGgtaagaagtaattggtgtgaagcatt	chr2:166304242 (-)		0.0;DAMAGING	Singh (2009) PG 5, e1000649
Febrile seizures	SCN9A	6335	Missense	DM	CM0910316	rs121908920		[NM_002977.3:c.184A>G] [NP_002968.1:p.I62V]	A-G		ATC-GTC	Ile-Val	62	chr2:167168083 (-)	GACTTGGAAGCTGGCAAACAGCTGCCCTTC[A/G]TCTATGGGGACATTCCTCCCGGCATGGTGT	chr2:166311573 (-)	0.46;MEDIUM RISK	0.0;DAMAGING	Singh (2009) PG 5, e1000649
Paroxysmal extreme pain disorder	SCN9A	6335	Missense	DM	CM066217			[NM_002977.3:c.4880T>A] [NP_002968.1:p.M1627K]	T-A		ATG-AAG	Met-Lys	1627	chr2:167056236 (-)	AGGGGATCCGCACGCTGCTCTTTGCTTTGA[T/A]GATGTCCCTTCCTGCGTTGTTTAACATCGG	chr2:166199726 (-)	0.81;VERY HIGH RISK	0.0;DAMAGING	Fertleman (2006) NEURON 52, 767
Congenital indifference to pain, partial	SCN9A	6335	Missense	DM	CM118571	rs572384176		[NM_002977.3:c.2697G>A] [NP_002968.1:p.M899I]	G-A		ATG-ATA	Met-Ile	899	chr2:167133637 (-)	TGATGACTGTACGCTCCCACGGTGGCACAT[G/A]AACGACTTCTTCCACTCCTTCCTGATTGTG	chr2:166277127 (-)		0.0;DAMAGING	Yuan (2011) PAIN MED 12, 1510
Congenital indifference to pain, partial	SCN9A	6335	Missense	DM?	CM118572	rs12478318		[NM_002977.3:c.2794A>C] [NP_002968.1:p.M932L]	A-C		ATG-CTG	Met-Leu	932	chr2:167133540 (-)	TGGGACTGTATGGAGGTCGCTGGTCAAGCT[A/C]TGTGCCTTATTGTTTACATGATGGTCATGG	chr2:166277030 (-)		0.53;TOLERATED	Yuan (2011) PAIN MED 12, 1510
Juvenile myoclonic epilepsy	SCN9A	6335	Missense	DM?	CM188777	rs149707354		[NM_002977.3:c.2359A>G] [NP_002968.1:p.M787V]	A-G		ATG-GTG	Met-Val	787	chr2:167134775 (-)	GCAGCTGAAATGGTATTAAAACTGATTGCC[A/G]TGGATCCATATGAGTATTTCCAAGTAGGCT	chr2:166278265 (-)			Lee (2018) PLOS ONE 13, e00199321
Erythromelalgia, primary	SCN9A	6335	Missense	DM	CM102290			[NM_002977.3:c.701T>C] [NP_002968.1:p.I234T]	T-C		ATT-ACT	Ile-Thr	234	chr2:167159800 (-)	tttttctcccattttcagGCCTGAAGACAA[T/C]TGTAGGGGCTTTGATCCAGTCAGTGAAGAA	chr2:166303290 (-)	0.84;VERY HIGH RISK	0.0;DAMAGING	Ahn (2010) EUR J PAIN 14, 944
Erythromelalgia, primary	SCN9A	6335	Missense	DM	CM040485	rs80356474		[NM_002977.3:c.2543T>C] [NP_002968.1:p.I848T]	T-C		ATT-ACT	Ile-Thr	848	chr2:167133791 (-)	GGCCAACATTGAACATGCTGATTAAGATCA[T/C]TGGTAACTCAGTAGGGGCTCTAGGTAACCT	chr2:166277281 (-)	0.79;HIGH RISK	0.0;DAMAGING	Yang (2004) JMG 41, 171
Dravet syndrome	SCN9A	6335	Missense	DM	CM1311760	rs769065818		[NM_002977.3:c.360T>G] [NP_002968.1:p.I120M]	T-G		ATT-ATG	Ile-Met	120	chr2:167163483 (-)	TCCTTTCAGTCCTCTAAGAAGAATATCTAT[T/G]AAGATTTTAGTACACTCatatccttttaaa	chr2:166306973 (-)			Mulley (2013) EPILEPSIA 54, e122
Erythromelalgia, primary	SCN9A	6335	Missense	DM	CM075005	rs80356468		[NM_002977.3:c.406A>G] [NP_002968.1:p.I136V]	A-G		ATT-GTT	Ile-Val	136	chr2:167163081 (-)	acCTTATTCAGCATGCTCATCATGTGCACT[A/G]TTCTGACAAACTGCATATTTATGACCATGA	chr2:166306571 (-)	0.59;MEDIUM RISK	0.0;DAMAGING	Lee (2007) J NEUROL 254, 210
Febrile seizures	SCN9A	6335	Missense	DM?	CM0910318	rs182650126		[NM_002977.3:c.2215A>G] [NP_002968.1:p.I739V]	A-G		ATT-GTT	Ile-Val	739	chr2:167136962 (-)	ATTGTAATGGATCCTTTTGTAGATCTTGCA[A/G]TTACCATTTGCATAGTTTTAAACACATTAT	chr2:166280452 (-)		0.02;DAMAGING	Singh (2009) PG 5, e1000649
Erythromelalgia, primary	SCN9A	6335	Missense	DM	CM1210427			[NM_002977.3:c.28C>A] [NP_002968.1:p.Q10K]	C-A		CAG-AAG	Gln-Lys	10	chr2:167168239 (-)	aagATGGCAATGTTGCCTCCCCCAGGACCT[C/A]AGAGCTTTGTCCATTTCACAAAACAGTCTC	chr2:166311729 (-)		0.01;DAMAGING	Klein (2013) JNNP 84, 386
Erythromelalgia, primary	SCN9A	6335	Missense	DM	CM093899	rs267607030		[NM_002977.3:c.29A>G] [NP_002968.1:p.Q10R]	A-G		CAG-CGG	Gln-Arg	10	chr2:167168238 (-)	agATGGCAATGTTGCCTCCCCCAGGACCTC[A/G]GAGCTTTGTCCATTTCACAAAACAGTCTCT	chr2:166311728 (-)	0.19;VERY LOW RISK	0.0;DAMAGING	Han (2009) BRAIN 132, 1711
Erythromelalgia, primary	SCN9A	6335	Missense	DM	CM119206			[NM_002977.3:c.2623C>G] [NP_002968.1:p.Q875E]	C-G		CAG-GAG	Gln-Glu	875	chr2:167133711 (-)	ATCGTCTTCATTTTTGCTGTGGTCGGCATG[C/G]AGCTCTTTGGTAAGAGCTACAAAGAATGTG	chr2:166277201 (-)		0.0;DAMAGING	Skeik (2011) VM 17, 44
Erythromelalgia, primary	SCN9A	6335	Missense	DM?	CM051621	rs41268673		[NM_002977.3:c.1828C>A] [NP_002968.1:p.P610T]	C-A		CCA-ACA	Pro-Thr	610	chr2:167141109 (-)	AGTAACATCAGCCAAGCCAGTAGGTCCCCA[C/A]CAATGCTGCCGGTGAACGGGAAAATGCACA	chr2:166284599 (-)	0.22;LOW RISK	0.14;TOLERATED	Drenth (2005) JID 124, 1333
Febrile seizures	SCN9A	6335	Missense	DM	CM0910314	rs121908921		[NM_002977.3:c.446C>A] [NP_002968.1:p.P149Q]	C-A		CCG-CAG	Pro-Gln	149	chr2:167163041 (-)	ACTGCATATTTATGACCATGAATAACCCAC[C/A]GGACTGGACCAAAAATGTCGAgtaagtggg	chr2:166306531 (-)	0.54;MEDIUM RISK	0.0;DAMAGING	Singh (2009) PG 5, e1000649
Erythromelalgia, primary	SCN9A	6335	Missense	DM?	CM1415406	rs771227297		[NM_002977.3:c.560C>T] [NP_002968.1:p.P187L]	C-T		CCG-CTG	Pro-Leu	187	chr2:167162338 (-)	GTGTAGGAGAATTCACTTTTCTTCGTGACC[C/T]GTGGAACTGGCTGGATTTTGTCGTCATTGT	chr2:166305828 (-)			Zhang (2014) SJPAIN 5, 217
Erythromelalgia, primary	SCN9A	6335	Missense	DM	CM103225			[NM_002977.3:c.3923C>T] [NP_002968.1:p.P1308L]	C-T		CCT-CTT	Pro-Leu	1308	chr2:167085451 (-)	TCGTTGTGAATGCACTCATAGGAGCAATTC[C/T]TTCCATCATGAATGTGCTACTTGTGTGTCT	chr2:166228941 (-)		0.0;DAMAGING	Cheng (2010) MP 6, 24
Congenital indifference to pain	SCN9A	6335	Nonsense	DM	CM072035	rs121908916		[NM_002977.3:c.829C>T] [NP_002968.1:p.R277*]	C-T		CGA-TGA	Arg-Term	277	chr2:167159672 (-)	TTCATGGGAAACCTGAAGCATAAATGTTTT[C/T]GAAATTCACTTGAAAATAATGAAACATTAG	chr2:166303162 (-)			Goldberg (2007) CLIN GENET 71, 311
Congenital indifference to pain	SCN9A	6335	Nonsense	DM	CM104334			[NM_002977.3:c.1567C>T] [NP_002968.1:p.R523*]	C-T		CGA-TGA	Arg-Term	523	chr2:167142881 (-)	AGTTTCCACCTTGGTGTCGAAGGGCATAGG[C/T]GAGCACATGAAAAGAGGTTGTCTACCCCCA	chr2:166286371 (-)			Kurban (2010) DERMATOL 221, 179
Congenital indifference to pain	SCN9A	6335	Nonsense	DM	CM183526	rs1057518900		[NM_002977.3:c.1642C>T] [NP_002968.1:p.R548*]	C-T		CGA-TGA	Arg-Term	548	chr2:167141295 (-)	AGCATTCGTGGCTCCTTGTTTTCTGCAAGG[C/T]GAAGCAGCAGAACAAGTCTTTTTAGTTTCA	chr2:166284785 (-)			Bergant (2018) GENET MED 20, 303
Congenital indifference to pain	SCN9A	6335	Nonsense	DM	CM072032	rs780673293		[NM_002977.3:c.2488C>T] [NP_002968.1:p.R830*]	C-T		CGA-TGA	Arg-Term	830	chr2:167133846 (-)	aacattaaactttatatttgcttttagCTC[C/T]GAGTCTTCAAGTTGGCAAAATCCTGGCCAA	chr2:166277336 (-)			Goldberg (2007) CLIN GENET 71, 311
Congenital indifference to pain	SCN9A	6335	Nonsense	DM	CM072036	rs187558439		[NM_002977.3:c.4462C>T] [NP_002968.1:p.R1488*]	C-T		CGA-TGA	Arg-Term	1488	chr2:167060878 (-)	GGGTCCAAGAAGCCACAAAAGCCAATTCCT[C/T]GACCAGGGgtaaaaaaatatatatatcttt	chr2:166204368 (-)			Goldberg (2007) CLIN GENET 71, 311
Congenital indifference to pain	SCN9A	6335	Nonsense	DM	CM1413519	rs775654130		[NM_002977.3:c.4795C>T] [NP_002968.1:p.R1599*]	C-T		CGA-TGA	Arg-Term	1599	chr2:167056321 (-)	GAAACGTATTTTGTGTCCCCTACCCTGTTC[C/T]GAGTGATCCGTCTTGCCAGGATTGGCCGAA	chr2:166199811 (-)			Mansouri (2014) PED NEUROL 51, 741
Congenital indifference to pain	SCN9A	6335	Missense	DM	CM105813	rs1024152367		[NM_002977.3:c.2687G>A] [NP_002968.1:p.R896Q]	G-A		CGG-CAG	Arg-Gln	896	chr2:167133647 (-)	GCAAGATCAATGATGACTGTACGCTCCCAC[G/A]GTGGCACATGAACGACTTCTTCCACTCCTT	chr2:166277137 (-)		0.0;DAMAGING	Cox (2010) HUM MUT 31, E1670
Erythromelalgia, primary	SCN9A	6335	Missense	DFP	CM051623	rs6746030		[NM_002977.3:c.3448C>T] [NP_002968.1:p.R1150W]	C-T		CGG-TGG	Arg-Trp	1150	chr2:167099158 (-)	acatgcatgtctttcttgtcagGTTGTGTA[C/T]GGAGGTTCTCATGCTGCCAAGTTAACATAG	chr2:166242648 (-)			Drenth (2005) JID 124, 1333
Paroxysmal extreme pain disorder	SCN9A	6335	Missense	DM	CM066215	rs121908910		[NM_002977.3:c.2986C>T] [NP_002968.1:p.R996C]	C-T		CGT-TGT	Arg-Cys	996	chr2:167129241 (-)	AAGGGAATAAATTATGTGAAACAAACCTTA[C/T]GTGAATTTATTCTAAAAGCATTTTCCAAAA	chr2:166272731 (-)	0.58;MEDIUM RISK	0.2;TOLERATED	Fertleman (2006) NEURON 52, 767
Paroxysmal extreme pain disorder	SCN9A	6335	Missense	DM	CM1410635	rs1131691776		[NM_002977.3:c.4835T>C] [NP_002968.1:p.L1612P]	T-C		CTA-CCA	Leu-Pro	1612	chr2:167056281 (-)	GTCTTGCCAGGATTGGCCGAATCCTACGTC[T/C]AGTCAAAGGAGCAAAGGGGATCCGCACGCT	chr2:166199771 (-)			Suter (2015) ANESTH 122, 414
Erythromelalgia, primary	SCN9A	6335	Missense	DM	CM040486	rs80356475		[NM_002977.3:c.2573T>A] [NP_002968.1:p.L858H]	T-A		CTC-CAC	Leu-His	858	chr2:167133761 (-)	TTGGTAACTCAGTAGGGGCTCTAGGTAACC[T/A]CACCTTAGTGTTGGCCATCATCGTCTTCAT	chr2:166277251 (-)	0.77;HIGH RISK	0.0;DAMAGING	Yang (2004) JMG 41, 171
Erythromelalgia, primary	SCN9A	6335	Missense	DM	CM051622	rs80356476		[NM_002977.3:c.2572C>T] [NP_002968.1:p.L858F]	C-T		CTC-TTC	Leu-Phe	858	chr2:167133762 (-)	ATTGGTAACTCAGTAGGGGCTCTAGGTAAC[C/T]TCACCTTAGTGTTGGCCATCATCGTCTTCA	chr2:166277252 (-)	0.76;HIGH RISK	0.0;DAMAGING	Drenth (2005) JID 124, 1333
Febrile seizures	SCN9A	6335	Missense	DM	CM1311761	rs201743233		[NM_002977.3:c.796C>A] [NP_002968.1:p.L266M]	C-A		CTG-ATG	Leu-Met	266	chr2:167159705 (-)	CTGAGTGTGTTTGCACTAATTGGACTACAG[C/A]TGTTCATGGGAAACCTGAAGCATAAATGTT	chr2:166303195 (-)			Mulley (2013) EPILEPSIA 54, e122
Erythromelalgia, primary with wintry hypothermia & encephalopathy	SCN9A	6335	Missense	DM	CM097075	rs80356473		[NM_002977.3:c.2468T>G] [NP_002968.1:p.L823R]	T-G		CTG-CGG	Leu-Arg	823	chr2:167134666 (-)	TTCTAGCAGATGTGGAAGGATTGTCAGTTC[T/G]GCGATCATTCAGACTGgtaaacataaacta	chr2:166278156 (-)	0.93;VERY HIGH RISK	0.0;DAMAGING	Lampert (2009) BBRC 390, 319
Erythromelalgia, primary	SCN9A	6335	Missense	DM	CM154377			[NM_002977.3:c.733C>G] [NP_002968.1:p.L245V]	C-G		CTT-GTT	Leu-Val	245	chr2:167159768 (-)	GTAGGGGCTTTGATCCAGTCAGTGAAGAAG[C/G]TTTCTGATGTCATGATCCTGACTGTGTTCT	chr2:166303258 (-)			Emery (2015) J NSCI 35, 7674
Dravet syndrome	SCN9A	6335	Missense	DM?	CM0910326	rs180922748		[NM_002977.3:c.3799C>G] [NP_002968.1:p.L1267V]	C-G		CTT-GTT	Leu-Val	1267	chr2:167089942 (-)	GTTTCTTTGGTTACTTTAGTGGCAAACACT[C/G]TTGGCTACTCAGATCTTGGCCCCATTAAAT	chr2:166233432 (-)		0.13;TOLERATED	Singh (2009) PG 5, e1000649
Dravet syndrome	SCN9A	6335	Missense	DM?	CM0910321	rs187453572		[NM_002977.3:c.1555G>A] [NP_002968.1:p.E519K]	G-A		GAA-AAA	Glu-Lys	519	chr2:167142893 (-)	ATCAGAAGAAAAAGTTTCCACCTTGGTGTC[G/A]AAGGGCATAGGCGAGCACATGAAAAGAGGT	chr2:166286383 (-)		0.14;TOLERATED	Singh (2009) PG 5, e1000649
Congenital indifference to pain	SCN9A	6335	Nonsense	DM	CM1411580	rs1263863618		[NM_002977.3:c.2908G>T] [NP_002968.1:p.E970*]	G-T		GAA-TAA	Glu-Term	970	chr2:167129319 (-)	TTTAGTTCAGACAATCTTACAGCAATTGAA[G/T]AAGACCCTGATGCAAACAACCTCCAGATTG	chr2:166272809 (-)			Bartholomew (2014) BJD 171, 1268
Dravet syndrome	SCN9A	6335	Missense	DM?	CM1311764	rs201391809		[NM_002977.3:c.1744G>A] [NP_002968.1:p.E582K]	G-A		GAG-AAG	Glu-Lys	582	chr2:167141193 (-)	GATGATGAGCACAGCATTTTTGGAGACAAT[G/A]AGAGCAGAAGGGGCTCACTGTTTGTGCCCC	chr2:166284683 (-)			Mulley (2013) EPILEPSIA 54, e122
Dravet syndrome	SCN9A	6335	Missense	DM?	CM0910325			[NM_002977.3:c.3478G>C] [NP_002968.1:p.E1160Q]	G-C		GAG-CAG	Glu-Gln	1160	chr2:167099128 (-)	TGGAGGTTCTCATGCTGCCAAGTTAACATA[G/C]AGTCAGGGAAAGGAAAAATCTGGTGGAACA	chr2:166242618 (-)		0.01;DAMAGING	Singh (2009) PG 5, e1000649
Congenital indifference to pain	SCN9A	6335	Nonsense	DM	CM1410838			[NM_002977.3:c.2755G>T] [NP_002968.1:p.E919*]	G-T		GAG-TAG	Glu-Term	919	chr2:167133579 (-)	GTGTTCCGCGTGCTGTGTGGAGAGTGGATA[G/T]AGACCATGTGGGACTGTATGGAGGTCGCTG	chr2:166277069 (-)			Peddareddygari (2014) CRNM 2014, 141953
Childhood absence epilepsy	SCN9A	6335	Missense	DM	CM173236	rs529727269		[NM_002977.3:c.121G>C] [NP_002968.1:p.D41H]	G-C		GAT-CAT	Asp-His	41	chr2:167168146 (-)	AAATCAAAGGAACCCAAAGAAGAAAAGAAA[G/C]ATGATGATGAAGAAGCCCCAAAGCCAAGCA	chr2:166311636 (-)			Wang (2017) SCI REP 7, 40319
Congenital indifference to pain	SCN9A	6335	Missense	DM	CM154382	rs1448806867		[NM_002977.3:c.3707C>A] [NP_002968.1:p.A1236E]	C-A		GCA-GAA	Ala-Glu	1236	chr2:167094665 (-)	TCATTCTGGAAATGCTTCTAAAATGGATAG[C/A]ATATGGTTATAAAACATATTTCACCAATGC	chr2:166238155 (-)			Emery (2015) J NSCI 35, 7674
Erythromelalgia, primary	SCN9A	6335	Missense	DM	CM135098			[NM_002977.3:c.5237C>G] [NP_002968.1:p.A1746G]	C-G		GCA-GGA	Ala-Gly	1746	chr2:167055879 (-)	CCTTCCTGGTTGTGGTGAACATGTACATTG[C/G]AGTCATACTGGAGAATTTTAGTGTTGCCAC	chr2:166199369 (-)			Cregg (2013) NMM 15, 265
Erythromelalgia, primary	SCN9A	6335	Missense	DM	CM067024	rs80356477		[NM_002977.3:c.2587G>C] [NP_002968.1:p.A863P]	G-C		GCC-CCC	Ala-Pro	863	chr2:167133747 (-)	GGGGCTCTAGGTAACCTCACCTTAGTGTTG[G/C]CCATCATCGTCTTCATTTTTGCTGTGGTCG	chr2:166277237 (-)	0.82;VERY HIGH RISK	0.0;DAMAGING	Harty (2006) J NSCI 26, 12566
Erythromelalgia, primary	SCN9A	6335	Missense	DM	CM140636			[NM_002977.3:c.4894G>A] [NP_002968.1:p.A1632T]	G-A		GCG-ACG	Ala-Thr	1632	chr2:167056222 (-)	CTGCTCTTTGCTTTGATGATGTCCCTTCCT[G/A]CGTTGTTTAACATCGGCCTCCTGCTCTTCC	chr2:166199712 (-)			Eberhardt (2014) JBC 289, 1971
Paroxysmal extreme pain disorder / Erythermalgia, primary	SCN9A	6335	Missense	DM	CM085689	rs879253994		[NM_002977.3:c.4895C>A] [NP_002968.1:p.A1632E]	C-A		GCG-GAG	Ala-Glu	1632	chr2:167056221 (-)	TGCTCTTTGCTTTGATGATGTCCCTTCCTG[C/A]GTTGTTTAACATCGGCCTCCTGCTCTTCCT	chr2:166199711 (-)	0.72;HIGH RISK	0.0;DAMAGING	Estacion (2008) J NSCI 28, 11079
Erythromelalgia, primary	SCN9A	6335	Missense	DM	CM168706			[NM_002977.3:c.4895C>G] [NP_002968.1:p.A1632G]	C-G		GCG-GGG	Ala-Gly	1632	chr2:167056221 (-)	TGCTCTTTGCTTTGATGATGTCCCTTCCTG[C/G]GTTGTTTAACATCGGCCTCCTGCTCTTCCT	chr2:166199711 (-)			Yang (2016) J NSCI 36, 7511
Dravet syndrome	SCN9A	6335	Missense	DM?	CM1311762	rs201569378		[NM_002977.3:c.1675G>A] [NP_002968.1:p.G559S]	G-A		GGC-AGC	Gly-Ser	559	chr2:167141262 (-)	AGCAGCAGAACAAGTCTTTTTAGTTTCAAA[G/A]GCAGAGGAAGAGATATAGGATCTGAGACTG	chr2:166284752 (-)			Mulley (2013) EPILEPSIA 54, e122
Paroxysmal extreme pain disorder	SCN9A	6335	Missense	DM	CM107792			[NM_002977.3:c.4819G>C] [NP_002968.1:p.G1607R]	G-C		GGC-CGC	Gly-Arg	1607	chr2:167056297 (-)	CTGTTCCGAGTGATCCGTCTTGCCAGGATT[G/C]GCCGAATCCTACGTCTAGTCAAAGGAGCAA	chr2:166199787 (-)		0.0;DAMAGING	Choi (2010) NRN 7, 51
Erythromelalgia, late-onset	SCN9A	6335	Missense	DM	CM1010433	rs201338643		[NM_002977.3:c.1846G>A] [NP_002968.1:p.G616R]	G-A		GGG-AGG	Gly-Arg	616	chr2:167141091 (-)	AGTAGGTCCCCACCAATGCTGCCGGTGAAC[G/A]GGAAAATGCACAGTGCTGTGGACTGCAACG	chr2:166284581 (-)			Choi (2010) BRAIN 133, 1823
Epilepsy	SCN9A	6335	Missense	DM	CM188035	rs765818027		[NM_002977.3:c.980G>A] [NP_002968.1:p.G327E]	G-A		GGG-GAG	Gly-Glu	327	chr2:167149868 (-)	tctttctcgtgtgtagTCAGTGTCCAGAGG[G/A]GTACACCTGTGTGAAAATTGGCAGAAACCC	chr2:166293358 (-)			Yang (2018) NS 39, 1113
Erythromelalgia, primary	SCN9A	6335	Missense	DM	CM177134			[NM_002977.3:c.2566G>C] [NP_002968.1:p.G856R]	G-C		GGT-CGT	Gly-Arg	856	chr2:167133768 (-)	AAGATCATTGGTAACTCAGTAGGGGCTCTA[G/C]GTAACCTCACCTTAGTGTTGGCCATCATCG	chr2:166277258 (-)			Tanaka (2017) JBC 292, 9262
Pain, dysautonomia & acromesomelia	SCN9A	6335	Missense	DM	CM121408	rs879254102		[NM_002977.3:c.2567G>A] [NP_002968.1:p.G856D]	G-A		GGT-GAT	Gly-Asp	856	chr2:167133767 (-)	AGATCATTGGTAACTCAGTAGGGGCTCTAG[G/A]TAACCTCACCTTAGTGTTGGCCATCATCGT	chr2:166277257 (-)		0.0;DAMAGING	Hoeijmakers (2012) BRAIN 135, 345
Paroxysmal extreme pain disorder	SCN9A	6335	Missense	DM	CM066221	rs121908911		[NM_002977.3:c.3893T>A] [NP_002968.1:p.V1298D]	T-A		GTC-GAC	Val-Asp	1298	chr2:167085481 (-)	atcatgcttttctttcttttgaatactagG[T/A]CGTTGTGAATGCACTCATAGGAGCAATTCC	chr2:166228971 (-)	0.75;HIGH RISK	0.0;DAMAGING	Fertleman (2006) NEURON 52, 767
Erythromelalgia, primary	SCN9A	6335	Missense	DM	CM092030			[NM_002977.3:c.2615T>G] [NP_002968.1:p.V872G]	T-G		GTC-GGC	Val-Gly	872	chr2:167133719 (-)	TGGCCATCATCGTCTTCATTTTTGCTGTGG[T/G]CGGCATGCAGCTCTTTGGTAAGAGCTACAA	chr2:166277209 (-)	0.64;HIGH RISK	0.0;DAMAGING	Choi (2009) EXP NEUROL 216, 383
Paroxysmal extreme pain disorder	SCN9A	6335	Missense	DM	CM066220	rs121908912		[NM_002977.3:c.3892G>T] [NP_002968.1:p.V1298F]	G-T		GTC-TTC	Val-Phe	1298	chr2:167085482 (-)	aatcatgcttttctttcttttgaatactag[G/T]TCGTTGTGAATGCACTCATAGGAGCAATTC	chr2:166228972 (-)	0.75;HIGH RISK	0.0;DAMAGING	Fertleman (2006) NEURON 52, 767
Erythromelalgia, primary	SCN9A	6335	Missense	DM	CM093842			[NM_002977.3:c.1198G>A] [NP_002968.1:p.V400M]	G-A		GTG-ATG	Val-Met	400	chr2:167145063 (-)	TCCTTTTATCTAATAAACTTGATCCTGGCT[G/A]TGGTTGCCATGGCATATGAAGAACAGAACC	chr2:166288553 (-)	0.59;MEDIUM RISK	0.0;DAMAGING	Fischer (2009) ANN NEUROL 65, 733
Paroxysmal extreme pain disorder	SCN9A	6335	Missense	DM	CM155035	rs879253908		[NM_002977.3:c.5218G>C] [NP_002968.1:p.V1740L]	G-C		GTG-CTG	Val-Leu	1740	chr2:167055898 (-)	GTTAGTTATATCATCATATCCTTCCTGGTT[G/C]TGGTGAACATGTACATTGCAGTCATACTGG	chr2:166199388 (-)			Imai (2015) JHP 16, 35
Erythromelalgia, primary	SCN9A	6335	Missense	DM	CM130650			[NM_002977.3:c.3947T>C] [NP_002968.1:p.V1316A]	T-C		GTG-GCG	Val-Ala	1316	chr2:167085427 (-)	CAATTCCTTCCATCATGAATGTGCTACTTG[T/C]GTGTCTTATATTCTGGCTGATATTCAGCAT	chr2:166228917 (-)		0.0;DAMAGING	Wu (2013) PLOS ONE 8, e55212
Paroxysmal extreme pain disorder	SCN9A	6335	Missense	DM	CM066218	rs121908913		[NM_002977.3:c.3895G>T] [NP_002968.1:p.V1299F]	G-T		GTT-TTT	Val-Phe	1299	chr2:167085479 (-)	catgcttttctttcttttgaatactagGTC[G/T]TTGTGAATGCACTCATAGGAGCAATTCCTT	chr2:166228969 (-)	0.65;HIGH RISK	0.0;DAMAGING	Fertleman (2006) NEURON 52, 767
Congenital indifference to pain	SCN9A	6335	Nonsense	DM	CM072034	rs121908917		[NM_002977.3:c.984C>A] [NP_002968.1:p.Y328*]	C-A		TAC-TAA	Tyr-Term	328	chr2:167149864 (-)	tctcgtgtgtagTCAGTGTCCAGAGGGGTA[C/A]ACCTGTGTGAAAATTGGCAGAAACCCTGAT	chr2:166293354 (-)			Goldberg (2007) CLIN GENET 71, 311
Erythromelalgia, primary	SCN9A	6335	Missense	DM	CM054107	rs80356470		[NM_002977.3:c.721T>A] [NP_002968.1:p.S241T]	T-A		TCA-ACA	Ser-Thr	241	chr2:167159780 (-)	CTGAAGACAATTGTAGGGGCTTTGATCCAG[T/A]CAGTGAAGAAGCTTTCTGATGTCATGATCC	chr2:166303270 (-)	0.85;VERY HIGH RISK	0.0;DAMAGING	Michiels (2005) ARCH NEUR 62, 1587
Erythromelalgia, primary	SCN9A	6335	Missense	DM	CM100902			[NM_002977.3:c.631T>C] [NP_002968.1:p.S211P]	T-C		TCA-CCA	Ser-Pro	211	chr2:167160805 (-)	TTAACAGAATTTGTAAACCTAGGCAATGTT[T/C]CAGCTCTTCGAACTTTCAGAGTATTGAGAG	chr2:166304295 (-)	0.79;HIGH RISK	0.0;DAMAGING	Estacion (2010) J PHYS 588, 1915
Channelopathy-associated insensitivity to pain	SCN9A	6335	Nonsense	DM	CM066222	rs121908908		[NM_002977.3:c.1376C>G] [NP_002968.1:p.S459*]	C-G		TCA-TGA	Ser-Term	459	chr2:167143072 (-)	GTATTAGGAGAAGCAGAATTATGGGCCTCT[C/G]AGAGAGTTCTTCTGAAACATCCAAACTGAG	chr2:166286562 (-)			Cox (2006) NATURE 444, 894
Congenital indifference to pain	SCN9A	6335	Missense	DM	CM154380			[NM_002977.3:c.5323T>A] [NP_002968.1:p.W1775R]	T-A		TGG-AGG	Trp-Arg	1775	chr2:167055793 (-)	GAGGATGACTTTGAGATGTTCTATGAGGTT[T/A]GGGAGAAGTTTGATCCCGATGCGACCCAGT	chr2:166199283 (-)			Emery (2015) J NSCI 35, 7674
HSAN2D, autosomal recessive	SCN9A	6335	Nonsense	DM	CM1714982			[NM_002977.3:c.3503G>A] [NP_002968.1:p.W1168*]	G-A		TGG-TAG	Trp-Term	1168	chr2:167099103 (-)	ACATAGAGTCAGGGAAAGGAAAAATCTGGT[G/A]GAACATCAGGAAAACCTGCTACAAGATTGT	chr2:166242593 (-)			Trujillano (2017) EJHG 25, 176
Congenital indifference to pain	SCN9A	6335	Nonsense	DM?	CM190413			[NM_002977.3:c.4700G>A] [NP_002968.1:p.W1567*]	G-A		TGG-TAG	Trp-Term	1567	chr2:167060506 (-)	CCCTCAGACACTACTACTTCACTGTAGGAT[G/A]GAATATTTTTGATTTTGTGGTTGTGATTAT	chr2:166203996 (-)			Ceyhan-Birsoy (2019) AJHG 104, 76
Osteogenesis imperfecta, autosomal recessive	SCN9A	6335	Nonsense	DM	CM170940			[NM_002977.3:c.570G>A] [NP_002968.1:p.W190*]	G-A		TGG-TGA	Trp-Term	190	chr2:167162328 (-)	ATTCACTTTTCTTCGTGACCCGTGGAACTG[G/A]CTGGATTTTGTCGTCATTGTTTTTGCgtaa	chr2:166305818 (-)			Caparros-Martin (2017) MGGM 5, 28
Channelopathy-associated insensitivity to pain	SCN9A	6335	Nonsense	DM	CM066223	rs121908909		[NM_002977.3:c.2691G>A] [NP_002968.1:p.W897*]	G-A		TGG-TGA	Trp-Term	897	chr2:167133643 (-)	GATCAATGATGACTGTACGCTCCCACGGTG[G/A]CACATGAACGACTTCTTCCACTCCTTCCTG	chr2:166277133 (-)			Cox (2006) NATURE 444, 894
Congenital indifference to pain	SCN9A	6335	Nonsense	DM	CM072037			[NM_002977.3:c.5067G>A] [NP_002968.1:p.W1689*]	G-A		TGG-TGA	Trp-Term	1689	chr2:167056049 (-)	CCTGTTCCAAATTACAACCTCTGCTGGCTG[G/A]GATGGATTGCTAGCACCTATTCTTAACAGT	chr2:166199539 (-)			Goldberg (2007) CLIN GENET 71, 311
Congenital indifference to pain	SCN9A	6335	Missense	DM	CM104964			[NM_002977.3:c.5155T>C] [NP_002968.1:p.C1719R]	T-C		TGT-CGT	Cys-Arg	1719	chr2:167055961 (-)	GTTCATCCTGGAAGTTCAGTTGAAGGAGAC[T/C]GTGGTAACCCATCTGTTGGAATATTCTACT	chr2:166199451 (-)		0.0;DAMAGING	Staud (2010) EUR J PAIN 15, 223
Dravet syndrome	SCN9A	6335	Missense	DM?	CM0910323	rs201709980		[NM_002977.3:c.2096G>A] [NP_002968.1:p.C699Y]	G-A		TGT-TAT	Cys-Tyr	699	chr2:167137081 (-)	tcccagAACTTGAAGAGTCCAGACAAAAAT[G/A]TCCACCTTGGTGGTACAGATTTGCACACAA	chr2:166280571 (-)		0.0;DAMAGING	Singh (2009) PG 5, e1000649
Congenital indifference to pain	SCN9A	6335	Nonsense	DM	CM154383	rs779128646		[NM_002977.3:c.5492T>G] [NP_002968.1:p.L1831*]	T-G		TTA-TGA	Leu-Term	1831	chr2:167055624 (-)	GTGGTGACCGGATCCATTGTCTTGACATCT[T/G]ATTTGCTTTTACAAAGCGTGTTTTGGGTGA	chr2:166199114 (-)			Emery (2015) J NSCI 35, 7674
Erythromelalgia, primary	SCN9A	6335	Missense	DM	CM052913	rs80356478		[NM_002977.3:c.4345T>G] [NP_002968.1:p.F1449V]	T-G		TTC-GTC	Phe-Val	1449	chr2:167083097 (-)	AACTTGTTCATTGGTGTCATCATAGATAAT[T/G]TCAACCAACAGAAAAAGAAGataagtattt	chr2:166226587 (-)	0.42;MEDIUM RISK	0.0;DAMAGING	Dib-Hajj (2005) BRAIN 128, 1847
Erythromelalgia, primary	SCN9A	6335	Missense	DM	CM1713944			[NM_002977.3:c.2477T>A] [NP_002968.1:p.F826Y]	T-A		TTC-TAC	Phe-Tyr	826	chr2:167134657 (-)	ATGTGGAAGGATTGTCAGTTCTGCGATCAT[T/A]CAGACTGgtaaacataaactaaggttgcca	chr2:166278147 (-)			Wu (2017) CMM 17, 450
Erythromelalgia, primary	SCN9A	6335	Missense	DM	CM051619	rs80356469		[NM_002977.3:c.647T>C] [NP_002968.1:p.F216S]	T-C		TTC-TCC	Phe-Ser	216	chr2:167160789 (-)	ACCTAGGCAATGTTTCAGCTCTTCGAACTT[T/C]CAGAGTATTGAGAGCTTTGAAAACTATTTC	chr2:166304279 (-)	0.94;VERY HIGH RISK	0.0;DAMAGING	Drenth (2005) JID 124, 1333
Dravet syndrome, modifier	SCN9A	6335	Missense	DM?	CM1819853			[NM_002977.3:c.2132T>C] [NP_002968.1:p.L711S]	T-C		TTG-TCG	Leu-Ser	711	chr2:167137045 (-)	CTTGGTGGTACAGATTTGCACACAAATTCT[T/C]GATCTGGAATTGCTCTCCATATTGGATAAA	chr2:166280535 (-)			Jiang (2018) MEDICINE B 97, e13565
Dravet syndrome	SCN9A	6335	Missense	DM?	CM0910324	rs200160858		[NM_002977.3:c.3369G>T] [NP_002968.1:p.L1123F]	G-T		TTG-TTT	Leu-Phe	1123	chr2:167108345 (-)	CTCAGAGTGCAGCACAGTTGATAACCCTTT[G/T]CCTGGAGAAGGAGAAGAAGCAGAGGCTGAA	chr2:166251835 (-)		0.05;DAMAGING	Singh (2009) PG 5, e1000649
Paroxysmal extreme pain disorder	SCN9A	6335	Missense	DM	CM066219			[NM_002977.3:c.4384T>G] [NP_002968.1:p.F1462V]	T-G		TTT-GTT	Phe-Val	1462	chr2:167060956 (-)	ttgtttctttacCTTGGAGGTCAAGACATC[T/G]TTATGACAGAAGAACAGAAGAAATACTATA	chr2:166204446 (-)	0.43;MEDIUM RISK	0.0;DAMAGING	Fertleman (2006) NEURON 52, 767
Congenital indifference to pain	SCN9A	6335	Splice	DM	CS183525			[NM_002977.3:c.377+5C>T]	C-T	IVS 3, ds, +5				chr2:167163461 (-)	ATATCTATTAAGATTTTAGTACACTCatat[C/T]cttttaaaaatgattacatccagtggcact	chr2:166306951 (-)			Bergant (2018) GENET MED 20, 303
Congenital indifference to pain	SCN9A	6335	Splice	DM	CS154379	rs756005334		[NM_002977.3:c.901+5G>C]	G-C	IVS 7, ds, +5				chr2:167159595 (-)	CCTAGAGAGTGAAGAAGACTTTAGAAgtaa[G/C]aatgtccttgcatttgttattaggttgaaa	chr2:166303085 (-)			Emery (2015) J NSCI 35, 7674
Congenital indifference to pain	SCN9A	6335	Splice	DM	CS1210428			[NM_002977.3:c.966-2A>G]	A-G	IVS 8, as, -2				chr2:167149884 (-)	ctctcacctataatgttctttctcgtgtgt[A/G]gTCAGTGTCCAGAGGGGTACACCTGTGTGA	chr2:166293374 (-)			Klein (2013) JNNP 84, 386
Congenital indifference to pain	SCN9A	6335	Splice	DM	CS189731			[NM_002977.3:c.1108-2A>G]	A-G	IVS 9, as, -2				chr2:167145155 (-)	ttgttcaaatgacaatttccatttttccct[A/G]gACGCTGCGTGCTGCTGGCAAAACCTACAT	chr2:166288645 (-)			Marchi (2018) JPNERVS epub, epub
Encephalopathy, infantile	SCO1	6341	Missense	DM	CM139950	rs760292725		[NM_004589.3:c.880A>G] [NP_004580.1:p.M294V]	A-G		ATG-GTG	Met-Val	294	chr17:10584462 (-)	GGAGAAATAGCTGCTTCAATTGCCACACAC[A/G]TGAGGCCATACAGAAAAAAGAGCTAGccaa	chr17:10681145 (-)			Leary (2013) HUM MUT 34, 1366
Cytochrome c oxidase deficiency	SCO1	6341	Missense	DM	CM002849	rs104894630		[NM_004589.3:c.521C>T] [NP_004580.1:p.P174L]	C-T		CCA-CTA	Pro-Leu	174	chr17:10596122 (-)	TTGGCTTCACTCATTGCCCTGATGTCTGTC[C/T]AGAAGAACTAGAAAAGATGATTCAAGTCGT	chr17:10692805 (-)	0.89;VERY HIGH RISK	0.0;DAMAGING	Valnot (2000) AJHG 67, 1104
Cytochrome c oxidase deficiency	SCO1	6341	Missense	DM	CM0911263	rs587777220		[NM_004589.3:c.394G>A] [NP_004580.1:p.G132S]	G-A		GGC-AGC	Gly-Ser	132	chr17:10596249 (-)	gAGTTAGAGAAGGAACGGCAGCGACACATC[G/A]GCAAGCCTTTACTTGGGGGACCGTTTTCCC	chr17:10692932 (-)		0.01;DAMAGING	Stiburek (2009) AJPCP 296, C1218
Encephalopathy, infantile	SCO1	6341	Splice	DM	CS139951			[NM_004589.3:c.364+6T>C]	T-C	IVS 2, ds, +6				chr17:10599052 (-)	CACGTCAAGAAAGAAAAGGCAGAGAgtaag[T/C]agattatcatctgctcagccctgtataaag	chr17:10695735 (-)			Leary (2013) HUM MUT 34, 1366
Cytochrome c oxidase deficiency	SCO2	9997	Missense	DM	CM1611069			[NM_005138.2:c.2T>C] [NP_005129.2:p.M1T]	T-C		ATG-ACG	Met-Thr	1	chr22:50962839 (-)	ctgtgcttgtttccaggagcatcagatccA[T/C]GCTGCTGCTGACTCGGAGCCCCACAGCTTG	chr22:50524410 (-)			Alfadhel (2016) OJRD 11, 126
Cytochrome c oxidase deficiency	SCO2	9997	Missense	DM?	CM097356	rs1362222702		[NM_005138.2:c.530T>C] [NP_005129.2:p.M177T]	T-C		ATG-ACG	Met-Thr	177	chr22:50962311 (-)	TGGACCCCGAGCGGGACGACGTTGAAGCCA[T/C]GGCCCGCTACGTCCAGGACTTCCACCCAAG	chr22:50523882 (-)		0.0;DAMAGING	Pronicki (2010) EJPN 14, 253
Leigh disease	SCO2	9997	Missense	DM	CM161310	rs1352878283		[NM_005138.2:c.773T>C] [NP_005129.2:p.M258T]	T-C		ATG-ACG	Met-Thr	258	chr22:50962068 (-)	AGCAGATCTCAGACAGTGTGCGGCGGCACA[T/C]GGCGGCTTTCCGCAGTGTCCTGTCTTGAgc	chr22:50523639 (-)			Kohda (2016) PG 12, e1005679
Cytochrome c oxidase deficiency	SCO2	9997	Nonsense	DM	CM992665	rs74315510		[NM_005138.2:c.157C>T] [NP_005129.2:p.Q53*]	C-T		CAG-TAG	Gln-Term	53	chr22:50962684 (-)	CCTGCAGAGACAGGTGGGCAGGGCCAGCCC[C/T]AGGGCCCTGGGCTTCGAACCCGGCTGCTGA	chr22:50524255 (-)			Papadopoulou (1999) NAT GENET 23, 333
Charcot-Marie-Tooth disease, type 4	SCO2	9997	Missense	DM	CM182652			[NM_005138.2:c.505C>A] [NP_005129.2:p.P169T]	C-A		CCC-ACC	Pro-Thr	169	chr22:50962336 (-)	CCAGTGCAGCCTGTCTTCATCACTGTGGAC[C/A]CCGAGCGGGACGACGTTGAAGCCATGGCCC	chr22:50523907 (-)			Rebelo (2018) BRAIN 141, 662
Hyperthermia, fatal infantile	SCO2	9997	Missense	DM	CM134698			[NM_005138.2:c.697C>A] [NP_005129.2:p.P233T]	C-A		CCT-ACT	Pro-Thr	233	chr22:50962144 (-)	GACCACTCCATTGCCATCTACCTGCTCAAC[C/A]CTGACGGCCTCTTCACGGATTACTACGGCC	chr22:50523715 (-)			Sambuughin (2013) JHG 58, 226
Cytochrome c oxidase deficiency	SCO2	9997	Nonsense	DM	CM001335	rs74315512		[NM_005138.2:c.268C>T] [NP_005129.2:p.R90*]	C-T		CGA-TGA	Arg-Term	90	chr22:50962573 (-)	GCTGAGAAGGAGAGGCTGCAGCAGCAAAAG[C/T]GAACAGAAGCCCTGCGCCAGGCAGCTGTGG	chr22:50524144 (-)			Jaksch (2000) HMG 9, 795
Myopia, high-grade	SCO2	9997	Missense	DM	CM133655	rs145100473		[NM_005138.2:c.341G>A] [NP_005129.2:p.R114H]	G-A		CGC-CAC	Arg-His	114	chr22:50962500 (-)	TCCACCTGCTGGATCACAGAGGCCGGGCTC[G/A]CTGCAAGGCTGACTTCCGGGGCCAGTGGGT	chr22:50524071 (-)			Tran-Viet (2013) AJHG 92, 820
Charcot-Marie-Tooth disease, type 4	SCO2	9997	Missense	DM	CM182656			[NM_005138.2:c.512G>A] [NP_005129.2:p.R171Q]	G-A		CGG-CAG	Arg-Gln	171	chr22:50962329 (-)	AGCCTGTCTTCATCACTGTGGACCCCGAGC[G/A]GGACGACGTTGAAGCCATGGCCCGCTACGT	chr22:50523900 (-)			Rebelo (2018) BRAIN 141, 662
Myopia, high-grade	SCO2	9997	Missense	DM	CM150932	rs370130010		[NM_005138.2:c.334C>T] [NP_005129.2:p.R112W]	C-T		CGG-TGG	Arg-Trp	112	chr22:50962507 (-)	GGCGACTTCCACCTGCTGGATCACAGAGGC[C/T]GGGCTCGCTGCAAGGCTGACTTCCGGGGCC	chr22:50524078 (-)			Jiang (2015) IOVS 56, 339
Myopia, high-grade	SCO2	9997	Missense	DM	CM150933	rs375954523		[NM_005138.2:c.358C>T] [NP_005129.2:p.R120W]	C-T		CGG-TGG	Arg-Trp	120	chr22:50962483 (-)	AGAGGCCGGGCTCGCTGCAAGGCTGACTTC[C/T]GGGGCCAGTGGGTGCTGATGTACTTTGGCT	chr22:50524054 (-)			Jiang (2015) IOVS 56, 339
Cytochrome c oxidase deficiency	SCO2	9997	Missense	DM	CM001336	rs28937598		[NM_005138.2:c.511C>T] [NP_005129.2:p.R171W]	C-T		CGG-TGG	Arg-Trp	171	chr22:50962330 (-)	CAGCCTGTCTTCATCACTGTGGACCCCGAG[C/T]GGGACGACGTTGAAGCCATGGCCCGCTACG	chr22:50523901 (-)	0.88;VERY HIGH RISK	0.0;DAMAGING	Jaksch (2000) HMG 9, 795
Multiple congenital anomalies	SCO2	9997	Missense	DM	CM1619116	rs769250383		[NM_005138.2:c.707T>C] [NP_005129.2:p.L236P]	T-C		CTC-CCC	Leu-Pro	236	chr22:50962134 (-)	TTGCCATCTACCTGCTCAACCCTGACGGCC[T/C]CTTCACGGATTACTACGGCCGGAGCAGATC	chr22:50523705 (-)			Retterer (2016) GENET MED 18, 696
Cytochrome c oxidase deficiency	SCO2	9997	Missense	DM	CM034125			[NM_005138.2:c.452T>C] [NP_005129.2:p.L151P]	T-C		CTG-CCG	Leu-Pro	151	chr22:50962389 (-)	TGGAGAAGCTGGTGCAGGTGGTGCGGCAGC[T/C]GGAAGCAGAGCCTGGTTTGCCTCCAGTGCA	chr22:50523960 (-)	0.91;VERY HIGH RISK	0.0;DAMAGING	Sacconi (2003) PED RES 53, 224
Cytochrome c oxidase deficiency	SCO2	9997	Missense	DM	CM141359			[NM_005138.2:c.667G>A] [NP_005129.2:p.D223N]	G-A		GAC-AAC	Asp-Asn	223	chr22:50962174 (-)	CCCAAGGATGAGGACCAGGACTACATCGTG[G/A]ACCACTCCATTGCCATCTACCTGCTCAACC	chr22:50523745 (-)			Vondráčková (2014) EJHG 22, 431
Charcot-Marie-Tooth disease, type 4	SCO2	9997	Missense	DM	CM182655			[NM_005138.2:c.404A>G] [NP_005129.2:p.D135G]	A-G		GAC-GGC	Asp-Gly	135	chr22:50962437 (-)	TGATGTACTTTGGCTTCACTCACTGCCCTG[A/G]CATCTGCCCAGACGAGCTGGAGAAGCTGGT	chr22:50524008 (-)			Rebelo (2018) BRAIN 141, 662
Cytochrome c oxidase deficiency	SCO2	9997	Missense	DM	CM992666	rs74315511		[NM_005138.2:c.418G>A] [NP_005129.2:p.E140K]	G-A		GAG-AAG	Glu-Lys	140	chr22:50962423 (-)	TTCACTCACTGCCCTGACATCTGCCCAGAC[G/A]AGCTGGAGAAGCTGGTGCAGGTGGTGCGGC	chr22:50523994 (-)	0.62;HIGH RISK	0.01;DAMAGING	Papadopoulou (1999) NAT GENET 23, 333
Myopia, high-grade	SCO2	9997	Missense	DM?	CM164734	rs748093648		[NM_005138.2:c.290C>T] [NP_005129.2:p.A97V]	C-T		GCA-GTA	Ala-Val	97	chr22:50962551 (-)	AGCAAAAGCGAACAGAAGCCCTGCGCCAGG[C/T]AGCTGTGGGCCAGGGCGACTTCCACCTGCT	chr22:50524122 (-)			Wakazono (2016) JJO 60, 319
Myopia, high-grade	SCO2	9997	Missense	DM	CM133656	rs8139305		[NM_005138.2:c.776C>T] [NP_005129.2:p.A259V]	C-T		GCG-GTG	Ala-Val	259	chr22:50962065 (-)	AGATCTCAGACAGTGTGCGGCGGCACATGG[C/T]GGCTTTCCGCAGTGTCCTGTCTTGAgccac	chr22:50523636 (-)			Tran-Viet (2013) AJHG 92, 820
Cardioencephalomyopathy, fatal infantile	SCO2	9997	Missense	DM	CM092577	rs759452074		[NM_005138.2:c.577G>A] [NP_005129.2:p.G193S]	G-A		GGC-AGC	Gly-Ser	193	chr22:50962264 (-)	GACTTCCACCCAAGACTGTTGGGTCTGACC[G/A]GCTCCACCAAACAGGTTGCCCAGGCTAGTC	chr22:50523835 (-)	0.89;VERY HIGH RISK	0.0;DAMAGING	Mobley (2009) CLIN NEURO 28, 143
Hyperthermia, fatal infantile	SCO2	9997	Missense	DM	CM134697	rs755433769		[NM_005138.2:c.479T>C] [NP_005129.2:p.V160A]	T-C		GTG-GCG	Val-Ala	160	chr22:50962362 (-)	AGCTGGAAGCAGAGCCTGGTTTGCCTCCAG[T/C]GCAGCCTGTCTTCATCACTGTGGACCCCGA	chr22:50523933 (-)			Sambuughin (2013) JHG 58, 226
Cardioencephalomyopathy, fatal infantile	SCO2	9997	Missense	DM	CM073334	rs755433769		[NM_005138.2:c.479T>G] [NP_005129.2:p.V160G]	T-G		GTG-GGG	Val-Gly	160	chr22:50962362 (-)	AGCTGGAAGCAGAGCCTGGTTTGCCTCCAG[T/G]GCAGCCTGTCTTCATCACTGTGGACCCCGA	chr22:50523933 (-)	0.72;HIGH RISK	0.0;DAMAGING	Knuf (2007) ACTA PAED 96, 130
Cytochrome c oxidase deficiency	SCO2	9997	Nonsense	DM?	CM1314724	rs375345044		[NM_005138.2:c.723C>G] [NP_005129.2:p.Y241*]	C-G		TAC-TAG	Tyr-Term	241	chr22:50962118 (-)	CAACCCTGACGGCCTCTTCACGGATTACTA[C/G]GGCCGGAGCAGATCGGCTGAGCAGATCTCA	chr22:50523689 (-)			Pronicka (2013) MITOCHOND 13, 810
Cytochrome c oxidase deficiency	SCO2	9997	Missense	DM	CM992667	rs80358232		[NM_005138.2:c.674C>T] [NP_005129.2:p.S225F]	C-T		TCC-TTC	Ser-Phe	225	chr22:50962167 (-)	ATGAGGACCAGGACTACATCGTGGACCACT[C/T]CATTGCCATCTACCTGCTCAACCCTGACGG	chr22:50523738 (-)	0.76;HIGH RISK	0.0;DAMAGING	Papadopoulou (1999) NAT GENET 23, 333
Cytochrome c oxidase deficiency	SCO2	9997	Missense	DM	CM040487	rs28937868		[NM_005138.2:c.398G>A] [NP_005129.2:p.C133Y]	G-A		TGC-TAC	Cys-Tyr	133	chr22:50962443 (-)	GGGTGCTGATGTACTTTGGCTTCACTCACT[G/A]CCCTGACATCTGCCCAGACGAGCTGGAGAA	chr22:50524014 (-)	0.98;VERY HIGH RISK	0.0;DAMAGING	Tarnopolsky (2004) AJMG 125A, 310
Cytochrome c oxidase deficiency	SCO2	9997	Missense	DM?	CM1314725	rs1177744851		[NM_005138.2:c.223T>C] [NP_005129.2:p.W75R]	T-C		TGG-CGG	Trp-Arg	75	chr22:50962618 (-)	GGCCTGTTCGGGGCTGGACTCGGTGGGGCC[T/C]GGCTGGCCCTGAGGGCTGAGAAGGAGAGGC	chr22:50524189 (-)			Pronicka (2013) MITOCHOND 13, 810
Cardioencephalomyopathy, fatal infantile	SCO2	9997	Nonsense	DM	CM085692	rs121908508		[NM_005138.2:c.107G>A] [NP_005129.2:p.W36*]	G-A		TGG-TAG	Trp-Term	36	chr22:50962734 (-)	TGGGAGGCCAGGCCCTGCATCTGAGGTCCT[G/A]GCTTTTGTCAAGGCAGGGCCCTGCAGAGAC	chr22:50524305 (-)			Verdijk (2008) AJMGA 146A, 2822
CALFAN syndrome	SCYL1	57410	Nonsense	DM	CM1816786			[NM_020680.3:c.169C>T] [NP_065731.3:p.Q57*]	C-T		CAG-TAG	Gln-Term	57	chr11:65293102 (+)	GTCTATGATGTGAAGCCTGGCGCGGAAGAG[C/T]AGACCCAGGTGGCCAAAGCTGCCTTCAAGC	chr11:65525631 (+)			Lenz (2018) GENET MED 20, 1255
CALFAN syndrome	SCYL1	57410	Nonsense	DM	CM1816790			[NM_020680.3:c.1882C>T] [NP_065731.3:p.Q628*]	C-T		CAG-TAG	Gln-Term	628	chr11:65304522 (+)	ACCCCTACAACCTCAGGCCACTGGGAGACG[C/T]AGGAGGAGGACAAGGACACAGCAGAGGACA	chr11:65537051 (+)			Lenz (2018) GENET MED 20, 1255
CALFAN syndrome	SCYL1	57410	Nonsense	DM	CM1816787			[NM_020680.3:c.256G>T] [NP_065731.3:p.E86*]	G-T		GAA-TAA	Glu-Term	86	chr11:65293395 (+)	ttgataaccctgtgtccccttccccagACA[G/T]AAAAATGCCTCCACGTCGTGACAGAGGCTG	chr11:65525924 (+)			Lenz (2018) GENET MED 20, 1255
CALFAN syndrome	SCYL1	57410	Missense	DM	CM1816789			[NM_020680.3:c.1433A>G] [NP_065731.3:p.D478G]	A-G		GAC-GGC	Asp-Gly	478	chr11:65303470 (+)	TTACCTCTGCCTTCAGCCGAGCCACTAGGG[A/G]CCCGTTTGCACCGTCCCGGGTTGCGGGTGT	chr11:65535999 (+)			Lenz (2018) GENET MED 20, 1255
CALFAN syndrome	SCYL1	57410	Missense	DM	CM1816788	rs942522644		[NM_020680.3:c.314C>T] [NP_065731.3:p.A105V]	C-T		GCG-GTG	Ala-Val	105	chr11:65293453 (+)	CTGTGACCCCGTTGGGAATATACCTCAAGG[C/T]GAGAGTGGAGGCTGGTGGCCTGAAGGAGCT	chr11:65525982 (+)			Lenz (2018) GENET MED 20, 1255
Paraganglioma	SDHB	6390	Missense	DM	CM087986	rs1131691058		[NM_003000.2:c.744C>G] [NP_002991.2:p.N248K]	C-G		AAC-AAG	Asn-Lys	248	chr1:17349124 (-)	CTCTCTATACCGCTGCCACACCATCATGAA[C/G]TGCACAAGGACCTGTCCTAAGgtacgtggg	chr1:17022629 (-)	0.57;MEDIUM RISK	0.0;DAMAGING	Persu (2008) J HYPER 26, 1395
Cowden-like syndrome	SDHB	6390	Missense	DM	CM120069			[NM_003000.2:c.359A>G] [NP_002991.2:p.N120S]	A-G		AAC-AGC	Asn-Ser	120	chr1:17355159 (-)	CTCTAGCTTGCACCCGAAGGATTGACACCA[A/G]CCTCAATAAGGTCTCAAAAATCTACCCTCT	chr1:17028664 (-)		0.09;TOLERATED	Ni (2012) HMG 21, 300
Paraganglioma/phaeochromocytoma	SDHB	6390	Missense	DM	CM1710517	rs1168768454		[NM_003000.2:c.325A>C] [NP_002991.2:p.N109H]	A-C		AAC-CAC	Asn-His	109	chr1:17355193 (-)	GGCTCTTGTGCAATGAACATCAATGGAGGC[A/C]ACACTCTAGCTTGCACCCGAAGGATTGACA	chr1:17028698 (-)			Niemeijer (2017) EJE 177, 115
Paraganglioma/phaeochromocytoma	SDHB	6390	Missense	DM?	CM1710519			[NM_003000.2:c.119A>C] [NP_002991.2:p.K40T]	A-C		AAG-ACG	Lys-Thr	40	chr1:17371337 (-)	AGACAGCTGCAGCCACAGCTCCCCGTATCA[A/C]GAAATTTGCCATCTATCGATGGGACCCAGA	chr1:17044842 (-)			Niemeijer (2017) EJE 177, 115
Phaeochromocytoma and paraganglioma	SDHB	6390	Missense	DM	CM042772			[NM_003000.2:c.118A>G] [NP_002991.2:p.K40E]	A-G		AAG-GAG	Lys-Glu	40	chr1:17371338 (-)	CAGACAGCTGCAGCCACAGCTCCCCGTATC[A/G]AGAAATTTGCCATCTATCGATGGGACCCAG	chr1:17044843 (-)	0.54;MEDIUM RISK	0.0;DAMAGING	McDonnell (2004) CLIN END 61, 510
Paraganglioma	SDHB	6390	Missense	DM	CM092166	rs1131691051		[NM_003000.2:c.238A>G] [NP_002991.2:p.K80E]	A-G		AAG-GAG	Lys-Glu	80	chr1:17359603 (-)	CCCATGGTATTGGATGCTTTAATCAAGATT[A/G]AGAATGAAGTTGACTCTACTTTGACCTTCC	chr1:17033108 (-)	0.71;HIGH RISK	0.0;DAMAGING	Neumann (2009) CANCER RES 69, 3650
Paraganglioma	SDHB	6390	Missense	DM	CM094756			[NM_003000.2:c.763A>G] [NP_002991.2:p.K255E]	A-G		AAG-GAG	Lys-Glu	255	chr1:17349105 (-)	ACCATCATGAACTGCACAAGGACCTGTCCT[A/G]AGgtacgtggggctggtgaccctcagctct	chr1:17022610 (-)	0.53;MEDIUM RISK	0.0;DAMAGING	Burnichon (2009) JCEM 94, 2817
Paraganglioma	SDHB	6390	Nonsense	DM	CM123795			[NM_003000.2:c.472A>T] [NP_002991.2:p.K158*]	A-T		AAG-TAG	Lys-Term	158	chr1:17354312 (-)	GCACAGTACAAATCCATTGAGCCTTATTTG[A/T]AGAAGAAGGATGAATCTCAGGAAGGCAAGC	chr1:17027817 (-)			Persu (2012) HORM MR 44, 349
Paraganglioma	SDHB	6390	Missense	DM	CM121098	rs1060503756		[NM_003000.2:c.49A>G] [NP_002991.2:p.T17A]	A-G		ACC-GCC	Thr-Ala	17	chr1:17380466 (-)	CTCTCCTTGAGGCGCCGGTTGCCGGCCACA[A/G]CCCTTGGCGGAGCCTGCCTGCAGgtgagtc	chr1:17053971 (-)		0.76;TOLERATED	Domingues (2012) JEI 35, 975
Paraganglioma	SDHB	6390	Missense	DM	CM092168			[NM_003000.2:c.328A>C] [NP_002991.2:p.T110P]	A-C		ACT-CCT	Thr-Pro	110	chr1:17355190 (-)	TCTTGTGCAATGAACATCAATGGAGGCAAC[A/C]CTCTAGCTTGCACCCGAAGGATTGACACCA	chr1:17028695 (-)	0.56;MEDIUM RISK	0.0;DAMAGING	Neumann (2009) CANCER RES 69, 3650
Thyroid cancer	SDHB	6390	Missense	DM	CM152452	rs34599281		[NM_003000.2:c.178A>G] [NP_002991.2:p.T60A]	A-G		ACT-GCT	Thr-Ala	60	chr1:17371278 (-)	GACAAGGCTGGAGACAAACCTCATATGCAG[A/G]CTTATGAAGTTGACCTTAATAAgtgagtat	chr1:17044783 (-)			Ni (2015) ERC 22, 121
Phaeochromocytoma and paraganglioma	SDHB	6390	Missense	DM	CM061956			[NM_003000.2:c.281G>A] [NP_002991.2:p.R94K]	G-A		AGA-AAA	Arg-Lys	94	chr1:17359560 (-)	ACTCTACTTTGACCTTCCGAAGATCATGCA[G/A]AGAAGgtgagcatttcattcctgttgggct	chr1:17033065 (-)	0.62;HIGH RISK	0.0;DAMAGING	Bayley (2006) BMC MG 7, 1
Phaeochromocytoma and paraganglioma	SDHB	6390	Missense	DM	CM1212104			[NM_003000.2:c.594C>G] [NP_002991.2:p.S198R]	C-G		AGC-AGG	Ser-Arg	198	chr1:17350516 (-)	CTGTGCCTGCTGTAGCACCAGCTGCCCCAG[C/G]TACTGGTGGAACGGAGACAAATATCTGGGG	chr1:17024021 (-)		0.0;DAMAGING	Sanso (2012) HRP 78S2, 15
Gastrointestinal tumour, stromal	SDHB	6390	Missense	DM	CM124839			[NM_003000.2:c.131T>A] [NP_002991.2:p.I44N]	T-A		ATC-AAC	Ile-Asn	44	chr1:17371325 (-)	CCACAGCTCCCCGTATCAAGAAATTTGCCA[T/A]CTATCGATGGGACCCAGACAAGGCTGGAGA	chr1:17044830 (-)		0.0;DAMAGING	Celestino (2012) FAM CAN 11, 189
Phaeochromocytoma	SDHB	6390	Missense	DM	CM034572			[NM_003000.2:c.380T>A] [NP_002991.2:p.I127N]	T-A		ATC-AAC	Ile-Asn	127	chr1:17355138 (-)	TTGACACCAACCTCAATAAGGTCTCAAAAA[T/A]CTACCCTCTTCCACACATGTATGTGATAAA	chr1:17028643 (-)	0.86;VERY HIGH RISK	0.0;DAMAGING	Astuti (2003) CLIN END 59, 728
Paraganglioma/phaeochromocytoma	SDHB	6390	Missense	DM?	CM1710516			[NM_003000.2:c.380T>C] [NP_002991.2:p.I127T]	T-C		ATC-ACC	Ile-Thr	127	chr1:17355138 (-)	TTGACACCAACCTCAATAAGGTCTCAAAAA[T/C]CTACCCTCTTCCACACATGTATGTGATAAA	chr1:17028643 (-)			Niemeijer (2017) EJE 177, 115
Paraganglioma	SDHB	6390	Missense	DM	CM056396	rs786201095		[NM_003000.2:c.380T>G] [NP_002991.2:p.I127S]	T-G		ATC-AGC	Ile-Ser	127	chr1:17355138 (-)	TTGACACCAACCTCAATAAGGTCTCAAAAA[T/G]CTACCCTCTTCCACACATGTATGTGATAAA	chr1:17028643 (-)	0.86;VERY HIGH RISK	0.0;DAMAGING	Pollard (2005) HMG 14, 2231
Renal cell carcinoma	SDHB	6390	Missense	DM	CM1213011	rs201372280		[NM_003000.2:c.379A>C] [NP_002991.2:p.I127L]	A-C		ATC-CTC	Ile-Leu	127	chr1:17355139 (-)	ATTGACACCAACCTCAATAAGGTCTCAAAA[A/C]TCTACCCTCTTCCACACATGTATGTGATAA	chr1:17028644 (-)			Ricketts (2012) J UROL 188, 2063
Paraganglioma	SDHB	6390	Missense	DM	CM092171			[NM_003000.2:c.736A>T] [NP_002991.2:p.I246F]	A-T		ATC-TTC	Ile-Phe	246	chr1:17349132 (-)	GACCCATTCTCTCTATACCGCTGCCACACC[A/T]TCATGAACTGCACAAGGACCTGTCCTAAGg	chr1:17022637 (-)	0.67;HIGH RISK	0.0;DAMAGING	Neumann (2009) CANCER RES 69, 3650
