## Supplementary Tables for "NeuroBooster Array: A Genome-Wide Genotyping Platform to Study Neurological Disorders Across Diverse Populations" (part 17 of 17)

### Sheet: ST5 (continued)
Disease/Phenotype	Gene symbol	Entrez Gene Id	Mutation type	Variant class	HGMD_ID	dbsnp	Functional Profile	HGVS	Base change	Location	Triplet change	Amino Acid change	Codon number	Genomic coordinates (GRCh37/hg19)	Genomic Sequence Context (GRCh37/hg19)	Genomic coordinates (GRCh38)	MutPred Probability of deleterious mutation	SIFT	Reference
Paraganglioma	SDHB	6390	Missense	DM	CM092165	rs1131691061	kozak sequence	[NM_003000.2:c.3G>A] [NP_002991.2:p.M1I]	G-A		ATG-ATA	Met-Ile	1	chr1:17380512 (-)	aggggtggggctgacgtcaggagccaagAT[G/A]GCGGCGGTGGTCGCCCTCTCCTTGAGGCGC	chr1:17054017 (-)	0.97;VERY HIGH RISK	0.18;TOLERATED	Neumann (2009) CANCER RES 69, 3650
Paraganglioma/phaeochromocytoma	SDHB	6390	Missense	DM	CM1411516			[NM_003000.2:c.1A>G] [NP_002991.2:p.M1V]	A-G		ATG-GTG	Met-Val	1	chr1:17380514 (-)	taaggggtggggctgacgtcaggagccaag[A/G]TGGCGGCGGTGGTCGCCCTCTCCTTGAGGC	chr1:17054019 (-)			van Hulsteijn (2014) FAM CAN 13, 651
Paraganglioma/phaeochromocytoma	SDHB	6390	Missense	DM	CM134048	rs1131691049	kozak sequence	[NM_003000.2:c.1A>T] [NP_002991.2:p.M1L]	A-T		ATG-TTG	Met-Leu	1	chr1:17380514 (-)	taaggggtggggctgacgtcaggagccaag[A/T]TGGCGGCGGTGGTCGCCCTCTCCTTGAGGC	chr1:17054019 (-)			Fishbein (2013) ASO 20, 1444
Phaeochromocytoma and paraganglioma	SDHB	6390	Missense	DM	CM132775			[NM_003000.2:c.560T>C] [NP_002991.2:p.I187T]	T-C		ATT-ACT	Ile-Thr	187	chr1:17350550 (-)	tccccatacagGACGGGCTCTACGAGTGCA[T/C]TCTCTGTGCCTGCTGTAGCACCAGCTGCCC	chr1:17024055 (-)			Gimenez-Roqueplo (2013) JCEM 98, E162
Paraganglioma	SDHB	6390	Missense	DM	CM040488	rs74315372		[NM_003000.2:c.395A>C] [NP_002991.2:p.H132P]	A-C		CAC-CCC	His-Pro	132	chr1:17355123 (-)	ATAAGGTCTCAAAAATCTACCCTCTTCCAC[A/C]CATGTATGTGATAAAGGATCTTGTTCCCgt	chr1:17028628 (-)	0.64;HIGH RISK	0.0;DAMAGING	Maier-Woelfle (2004) JCEM 89, 362
Paraganglioma	SDHB	6390	Missense	DM?	CM065460			[NM_003000.2:c.642G>C] [NP_002991.2:p.Q214H]	G-C		CAG-CAC	Gln-His	214	chr1:17350468 (-)	CAAATATCTGGGGCCTGCAGTTCTTATGCA[G/C]gtgaggtgctccttaattgctttaagagaa	chr1:17023973 (-)			Brouwers (2006) JCEM 91, 4505
Phaeochromocytoma and paraganglioma	SDHB	6390	Missense	DM	CM1414532	rs781590955		[NM_003000.2:c.641A>G] [NP_002991.2:p.Q214R]	A-G		CAG-CGG	Gln-Arg	214	chr1:17350469 (-)	ACAAATATCTGGGGCCTGCAGTTCTTATGC[A/G]Ggtgaggtgctccttaattgctttaagaga	chr1:17023974 (-)			Kimura (2014) ERC 21, L13
Paraganglioma	SDHB	6390	Nonsense	DM	CM123825			[NM_003000.2:c.70C>T] [NP_002991.2:p.Q24*]	C-T		CAG-TAG	Gln-Term	24	chr1:17380445 (-)	CCGGCCACAACCCTTGGCGGAGCCTGCCTG[C/T]AGgtgagtcctggagcctcagagagggaaa	chr1:17053950 (-)			Lefebvre (2012) HORM MR 44, 334
Paraganglioma/phaeochromocytoma	SDHB	6390	Nonsense	DM?	CM186689	rs876658451		[NM_003000.2:c.445C>T] [NP_002991.2:p.Q149*]	C-T		CAG-TAG	Gln-Term	149	chr1:17354339 (-)	taaccacagGATTTGAGCAACTTCTATGCA[C/T]AGTACAAATCCATTGAGCCTTATTTGAAGA	chr1:17027844 (-)			Andrews (2018) JMG 55, 384
Paraganglioma	SDHB	6390	Nonsense	DM	CM103708			[NM_003000.2:c.502C>T] [NP_002991.2:p.Q168*]	C-T		CAG-TAG	Gln-Term	168	chr1:17354282 (-)	AAGAAGAAGGATGAATCTCAGGAAGGCAAG[C/T]AGCAGTATCTGCAGTCCATAGAAGAGCGTG	chr1:17027787 (-)			Oishi (2010) ENDOCRIN J 57, 745
Phaeochromocytoma	SDHB	6390	Nonsense	DM	CM077631	rs876658461		[NM_003000.2:c.640C>T] [NP_002991.2:p.Q214*]	C-T		CAG-TAG	Gln-Term	214	chr1:17350470 (-)	GACAAATATCTGGGGCCTGCAGTTCTTATG[C/T]AGgtgaggtgctccttaattgctttaagag	chr1:17023975 (-)			Reusch (2007) ECED 115, 616
Phaeochromocytoma and paraganglioma	SDHB	6390	Nonsense	DM	CM1210442			[NM_003000.2:c.703C>T] [NP_002991.2:p.Q235*]	C-T		CAG-TAG	Gln-Term	235	chr1:17349165 (-)	GACTTCACAGAGGAGCGCCTGGCCAAGCTG[C/T]AGGACCCATTCTCTCTATACCGCTGCCACA	chr1:17022670 (-)			Sanso (2012) HRP 78S2, 15
Cowden-like syndrome	SDHB	6390	Missense	DM?	CM120068	rs35962811		[NM_003000.2:c.170A>G] [NP_002991.2:p.H57R]	A-G		CAT-CGT	His-Arg	57	chr1:17371286 (-)	GGGACCCAGACAAGGCTGGAGACAAACCTC[A/G]TATGCAGACTTATGAAGTTGACCTTAATAA	chr1:17044791 (-)		1.0;TOLERATED	Ni (2012) HMG 21, 300
Paraganglioma	SDHB	6390	Missense	DM	CM020512			[NM_003000.2:c.392C>G] [NP_002991.2:p.P131R]	C-G		CCA-CGA	Pro-Arg	131	chr1:17355126 (-)	TCAATAAGGTCTCAAAAATCTACCCTCTTC[C/G]ACACATGTATGTGATAAAGGATCTTGTTCC	chr1:17028631 (-)	0.58;MEDIUM RISK	0.0;DAMAGING	Baysal (2002) JMG 39, 178
Paraganglioma	SDHB	6390	Missense	DM?	CM138884	rs186768244		[NM_003000.2:c.709C>T] [NP_002991.2:p.P237S]	C-T		CCA-TCA	Pro-Ser	237	chr1:17349159 (-)	ACAGAGGAGCGCCTGGCCAAGCTGCAGGAC[C/T]CATTCTCTCTATACCGCTGCCACACCATCA	chr1:17022664 (-)			Sato (2013) END PATH 24, 144
Phaeochromocytoma	SDHB	6390	Missense	DM	CM012801	rs74315367		[NM_003000.2:c.590C>G] [NP_002991.2:p.P197R]	C-G		CCC-CGC	Pro-Arg	197	chr1:17350520 (-)	TTCTCTGTGCCTGCTGTAGCACCAGCTGCC[C/G]CAGCTACTGGTGGAACGGAGACAAATATCT	chr1:17024025 (-)	0.88;VERY HIGH RISK	0.0;DAMAGING	Astuti (2001) AJHG 69, 49
Paraganglioma	SDHB	6390	Missense	DM	CM077222			[NM_003000.2:c.589C>T] [NP_002991.2:p.P197S]	C-T		CCC-TCC	Pro-Ser	197	chr1:17350521 (-)	ATTCTCTGTGCCTGCTGTAGCACCAGCTGC[C/T]CCAGCTACTGGTGGAACGGAGACAAATATC	chr1:17024026 (-)	0.88;VERY HIGH RISK	0.0;DAMAGING	Lima (2007) JCEM 92, 4853
Phaeochromocytoma	SDHB	6390	Missense	DM	CM061958			[NM_003000.2:c.167C>T] [NP_002991.2:p.P56L]	C-T		CCT-CTT	Pro-Leu	56	chr1:17371289 (-)	GATGGGACCCAGACAAGGCTGGAGACAAAC[C/T]TCATATGCAGACTTATGAAGTTGACCTTAA	chr1:17044794 (-)	0.52;MEDIUM RISK	0.0;DAMAGING	Benn (2006) JCEM 91, 827
Paraganglioma/phaeochromocytoma	SDHB	6390	Missense	DM	CM1710513			[NM_003000.2:c.626C>T] [NP_002991.2:p.P209L]	C-T		CCT-CTT	Pro-Leu	209	chr1:17350484 (-)	ACTGGTGGAACGGAGACAAATATCTGGGGC[C/T]TGCAGTTCTTATGCAGgtgaggtgctcctt	chr1:17023989 (-)			Niemeijer (2017) EJE 177, 115
Paraganglioma	SDHB	6390	Missense	DM	CM077223	rs948484408		[NM_003000.2:c.761C>T] [NP_002991.2:p.P254L]	C-T		CCT-CTT	Pro-Leu	254	chr1:17349107 (-)	ACACCATCATGAACTGCACAAGGACCTGTC[C/T]TAAGgtacgtggggctggtgaccctcagct	chr1:17022612 (-)	0.83;VERY HIGH RISK	0.0;DAMAGING	Lima (2007) JCEM 92, 4853
Phaeochromocytoma	SDHB	6390	Missense	DM	CM030518	rs772551056		[NM_003000.2:c.137G>A] [NP_002991.2:p.R46Q]	G-A		CGA-CAA	Arg-Gln	46	chr1:17371319 (-)	CTCCCCGTATCAAGAAATTTGCCATCTATC[G/A]ATGGGACCCAGACAAGGCTGGAGACAAACC	chr1:17044824 (-)	0.87;VERY HIGH RISK	0.0;DAMAGING	Gimenez-Roqueplo (2002) JCEM 87, 4771
Paraganglioma	SDHB	6390	Missense	DM	CM092167	rs570278423		[NM_003000.2:c.269G>A] [NP_002991.2:p.R90Q]	G-A		CGA-CAA	Arg-Gln	90	chr1:17359572 (-)	AGAATGAAGTTGACTCTACTTTGACCTTCC[G/A]AAGATCATGCAGAGAAGgtgagcatttcat	chr1:17033077 (-)	0.91;VERY HIGH RISK	0.0;DAMAGING	Neumann (2009) CANCER RES 69, 3650
Phaeochromocytoma	SDHB	6390	Missense	DM?	CM130560	rs772551056		[NM_003000.2:c.137G>T] [NP_002991.2:p.R46L]	G-T		CGA-CTA	Arg-Leu	46	chr1:17371319 (-)	CTCCCCGTATCAAGAAATTTGCCATCTATC[G/T]ATGGGACCCAGACAAGGCTGGAGACAAACC	chr1:17044824 (-)		0.0;DAMAGING	Panizza (2013) HMG 22, 804
Cowden-like syndrome	SDHB	6390	Missense	DM	CM120067	rs74315369		[NM_003000.2:c.79C>G] [NP_002991.2:p.R27G]	C-G		CGA-GGA	Arg-Gly	27	chr1:17371377 (-)	tttgtgaactttaaaaaatttcagGCCTCC[C/G]GAGGAGCCCAGACAGCTGCAGCCACAGCTC	chr1:17044882 (-)		0.12;TOLERATED	Ni (2012) HMG 21, 300
Phaeochromocytoma	SDHB	6390	Missense	DM	CM020966	rs74315370		[NM_003000.2:c.136C>G] [NP_002991.2:p.R46G]	C-G		CGA-GGA	Arg-Gly	46	chr1:17371320 (-)	GCTCCCCGTATCAAGAAATTTGCCATCTAT[C/G]GATGGGACCCAGACAAGGCTGGAGACAAAC	chr1:17044825 (-)	0.86;VERY HIGH RISK	0.0;DAMAGING	Neumann (2002) NEJM 346, 1459
Phaeochromocytoma	SDHB	6390	Nonsense	DM	CM020965	rs74315369		[NM_003000.2:c.79C>T] [NP_002991.2:p.R27*]	C-T		CGA-TGA	Arg-Term	27	chr1:17371377 (-)	tttgtgaactttaaaaaatttcagGCCTCC[C/T]GAGGAGCCCAGACAGCTGCAGCCACAGCTC	chr1:17044882 (-)			Neumann (2002) NEJM 346, 1459
Phaeochromocytoma	SDHB	6390	Nonsense	DM	CM030519	rs74315370		[NM_003000.2:c.136C>T] [NP_002991.2:p.R46*]	C-T		CGA-TGA	Arg-Term	46	chr1:17371320 (-)	GCTCCCCGTATCAAGAAATTTGCCATCTAT[C/T]GATGGGACCCAGACAAGGCTGGAGACAAAC	chr1:17044825 (-)			Benn (2003) ONCOGENE 22, 1358
Phaeochromocytoma and paraganglioma	SDHB	6390	Nonsense	DM	CM012800	rs74315366		[NM_003000.2:c.268C>T] [NP_002991.2:p.R90*]	C-T		CGA-TGA	Arg-Term	90	chr1:17359573 (-)	AAGAATGAAGTTGACTCTACTTTGACCTTC[C/T]GAAGATCATGCAGAGAAGgtgagcatttca	chr1:17033078 (-)			Astuti (2001) AJHG 69, 49
Phaeochromocytoma and paraganglioma	SDHB	6390	Nonsense	DM	CM061957	rs751000085		[NM_003000.2:c.343C>T] [NP_002991.2:p.R115*]	C-T		CGA-TGA	Arg-Term	115	chr1:17355175 (-)	ATCAATGGAGGCAACACTCTAGCTTGCACC[C/T]GAAGGATTGACACCAACCTCAATAAGGTCT	chr1:17028680 (-)			Bayley (2006) BMC MG 7, 1
Paraganglioma	SDHB	6390	Missense	DM	CM092170	rs786203251		[NM_003000.2:c.724C>A] [NP_002991.2:p.R242S]	C-A		CGC-AGC	Arg-Ser	242	chr1:17349144 (-)	GCCAAGCTGCAGGACCCATTCTCTCTATAC[C/A]GCTGCCACACCATCATGAACTGCACAAGGA	chr1:17022649 (-)	0.78;HIGH RISK	0.0;DAMAGING	Neumann (2009) CANCER RES 69, 3650
Renal cell carcinoma	SDHB	6390	Missense	DM?	CM083843	rs111430410		[NM_003000.2:c.32G>A] [NP_002991.2:p.R11H]	G-A		CGC-CAC	Arg-His	11	chr1:17380483 (-)	TGGCGGCGGTGGTCGCCCTCTCCTTGAGGC[G/A]CCGGTTGCCGGCCACAACCCTTGGCGGAGC	chr1:17053988 (-)	0.4;LOW RISK	0.09;TOLERATED	Ricketts (2008) JNCI 100, 1260
Phaeochromocytoma and paraganglioma	SDHB	6390	Missense	DM	CM056696	rs587782604		[NM_003000.2:c.689G>A] [NP_002991.2:p.R230H]	G-A		CGC-CAC	Arg-His	230	chr1:17349179 (-)	TTGACTCCAGAGATGACTTCACAGAGGAGC[G/A]CCTGGCCAAGCTGCAGGACCCATTCTCTCT	chr1:17022684 (-)	0.81;VERY HIGH RISK	0.01;DAMAGING	Amar (2005) JCO 23, 8812
Phaeochromocytoma	SDHB	6390	Missense	DM	CM020970	rs74315368		[NM_003000.2:c.725G>A] [NP_002991.2:p.R242H]	G-A		CGC-CAC	Arg-His	242	chr1:17349143 (-)	CCAAGCTGCAGGACCCATTCTCTCTATACC[G/A]CTGCCACACCATCATGAACTGCACAAGGAC	chr1:17022648 (-)	0.83;VERY HIGH RISK	0.0;DAMAGING	Neumann (2002) NEJM 346, 1459
Paraganglioma	SDHB	6390	Missense	DM	CM092169			[NM_003000.2:c.650G>T] [NP_002991.2:p.R217L]	G-T		CGC-CTC	Arg-Leu	217	chr1:17349218 (-)	gctaatcatccctggttttccagGCCTATC[G/T]CTGGATGATTGACTCCAGAGATGACTTCAC	chr1:17022723 (-)	0.86;VERY HIGH RISK	0.0;DAMAGING	Neumann (2009) CANCER RES 69, 3650
Paraganglioma	SDHB	6390	Missense	DM	CM086923	rs587782604		[NM_003000.2:c.689G>T] [NP_002991.2:p.R230L]	G-T		CGC-CTC	Arg-Leu	230	chr1:17349179 (-)	TTGACTCCAGAGATGACTTCACAGAGGAGC[G/T]CCTGGCCAAGCTGCAGGACCCATTCTCTCT	chr1:17022684 (-)	0.83;VERY HIGH RISK	0.0;DAMAGING	Klein (2008) DMP 17, 94
Phaeochromocytoma and paraganglioma	SDHB	6390	Missense	DM	CM1210440	rs200245469		[NM_003000.2:c.649C>G] [NP_002991.2:p.R217G]	C-G		CGC-GGC	Arg-Gly	217	chr1:17349219 (-)	agctaatcatccctggttttccagGCCTAT[C/G]GCTGGATGATTGACTCCAGAGATGACTTCA	chr1:17022724 (-)		0.0;DAMAGING	Sanso (2012) HRP 78S2, 15
Paraganglioma/phaeochromocytoma	SDHB	6390	Missense	DM	CM068816			[NM_003000.2:c.688C>G] [NP_002991.2:p.R230G]	C-G		CGC-GGC	Arg-Gly	230	chr1:17349180 (-)	ATTGACTCCAGAGATGACTTCACAGAGGAG[C/G]GCCTGGCCAAGCTGCAGGACCCATTCTCTC	chr1:17022685 (-)			Castellano (2006) ANYAS 1073, 156
Paraganglioma	SDHB	6390	Missense	DM	CM094752	rs200245469		[NM_003000.2:c.649C>T] [NP_002991.2:p.R217C]	C-T		CGC-TGC	Arg-Cys	217	chr1:17349219 (-)	agctaatcatccctggttttccagGCCTAT[C/T]GCTGGATGATTGACTCCAGAGATGACTTCA	chr1:17022724 (-)	0.86;VERY HIGH RISK	0.0;DAMAGING	Burnichon (2009) JCEM 94, 2817
Phaeochromocytoma	SDHB	6390	Missense	DM	CM034573	rs138996609		[NM_003000.2:c.688C>T] [NP_002991.2:p.R230C]	C-T		CGC-TGC	Arg-Cys	230	chr1:17349180 (-)	ATTGACTCCAGAGATGACTTCACAGAGGAG[C/T]GCCTGGCCAAGCTGCAGGACCCATTCTCTC	chr1:17022685 (-)	0.83;VERY HIGH RISK	0.0;DAMAGING	Gimenez-Roqueplo (2003) CANCER RES 63, 5615
Paraganglioma	SDHB	6390	Missense	DM	CM041829	rs786203251		[NM_003000.2:c.724C>T] [NP_002991.2:p.R242C]	C-T		CGC-TGC	Arg-Cys	242	chr1:17349144 (-)	GCCAAGCTGCAGGACCCATTCTCTCTATAC[C/T]GCTGCCACACCATCATGAACTGCACAAGGA	chr1:17022649 (-)	0.79;HIGH RISK	0.0;DAMAGING	Badenhop (2004) JMG 41, e99
Phaeochromocytoma	SDHB	6390	Missense	DM?	CM130559	rs150437793		[NM_003000.2:c.530G>A] [NP_002991.2:p.R177H]	G-A		CGT-CAT	Arg-His	177	chr1:17354254 (-)	AGCAGCAGTATCTGCAGTCCATAGAAGAGC[G/A]TGAGAAACTGgtcattagtccctatttatt	chr1:17027759 (-)		0.0;DAMAGING	Panizza (2013) HMG 22, 804
Paraganglioma/phaeochromocytoma	SDHB	6390	Missense	DM	CM134047			[NM_003000.2:c.529C>G] [NP_002991.2:p.R177G]	C-G		CGT-GGT	Arg-Gly	177	chr1:17354255 (-)	AAGCAGCAGTATCTGCAGTCCATAGAAGAG[C/G]GTGAGAAACTGgtcattagtccctatttat	chr1:17027760 (-)			Fishbein (2013) ASO 20, 1444
Paraganglioma	SDHB	6390	Missense	DM	CM1313981	rs202119350		[NM_003000.2:c.112C>T] [NP_002991.2:p.R38C]	C-T		CGT-TGT	Arg-Cys	38	chr1:17371344 (-)	GGAGCCCAGACAGCTGCAGCCACAGCTCCC[C/T]GTATCAAGAAATTTGCCATCTATCGATGGG	chr1:17044849 (-)			de Cubas (2013) ERC 20, 477
Phaeochromocytoma and paraganglioma	SDHB	6390	Missense	DM	CM151850			[NM_003000.2:c.332T>G] [NP_002991.2:p.L111R]	T-G		CTA-CGA	Leu-Arg	111	chr1:17355186 (-)	GTGCAATGAACATCAATGGAGGCAACACTC[T/G]AGCTTGCACCCGAAGGATTGACACCAACCT	chr1:17028691 (-)			Menara (2015) JCEM 100, E287
Paraganglioma	SDHB	6390	Missense	DM?	CM119608			[NM_003000.2:c.331C>G] [NP_002991.2:p.L111V]	C-G		CTA-GTA	Leu-Val	111	chr1:17355187 (-)	TGTGCAATGAACATCAATGGAGGCAACACT[C/G]TAGCTTGCACCCGAAGGATTGACACCAACC	chr1:17028692 (-)		0.0;DAMAGING	Peck (2011) LARYN 121, 2572
Cowden-like syndrome	SDHB	6390	Missense	DM?	CM1212990	rs775925040		[NM_003000.2:c.362T>C] [NP_002991.2:p.L121P]	T-C		CTC-CCC	Leu-Pro	121	chr1:17355156 (-)	TAGCTTGCACCCGAAGGATTGACACCAACC[T/C]CAATAAGGTCTCAAAAATCTACCCTCTTCC	chr1:17028661 (-)			Ni (2012) CCR 18, 4954
Phaeochromocytoma	SDHB	6390	Missense	DM	CM030520	rs876659329		[NM_003000.2:c.194T>A] [NP_002991.2:p.L65H]	T-A		CTT-CAT	Leu-His	65	chr1:17371262 (-)	AACCTCATATGCAGACTTATGAAGTTGACC[T/A]TAATAAgtgagtatctctgtgaaagccagc	chr1:17044767 (-)	0.61;HIGH RISK	0.0;DAMAGING	Benn (2003) ONCOGENE 22, 1358
Phaeochromocytoma	SDHB	6390	Missense	DM	CM044710	rs876659329		[NM_003000.2:c.194T>C] [NP_002991.2:p.L65P]	T-C		CTT-CCT	Leu-Pro	65	chr1:17371262 (-)	AACCTCATATGCAGACTTATGAAGTTGACC[T/C]TAATAAgtgagtatctctgtgaaagccagc	chr1:17044767 (-)	0.63;HIGH RISK	0.0;DAMAGING	Neumann (2004) JAMA 292, 943
Phaeochromocytoma	SDHB	6390	Missense	DM	CM166497			[NM_003000.2:c.416T>C] [NP_002991.2:p.L139P]	T-C		CTT-CCT	Leu-Pro	139	chr1:17355102 (-)	CTCTTCCACACATGTATGTGATAAAGGATC[T/C]TGTTCCCgtgagtttctgcatctctctggt	chr1:17028607 (-)			Bennedbæk (2016) HCCP 14, 13
Phaeochromocytoma and paraganglioma	SDHB	6390	Missense	DM	CM1210441			[NM_003000.2:c.194T>G] [NP_002991.2:p.L65R]	T-G		CTT-CGT	Leu-Arg	65	chr1:17371262 (-)	AACCTCATATGCAGACTTATGAAGTTGACC[T/G]TAATAAgtgagtatctctgtgaaagccagc	chr1:17044767 (-)		0.06;TOLERATED	Sanso (2012) HRP 78S2, 15
Phaeochromocytoma and paraganglioma	SDHB	6390	Missense	DM	CM1611203	rs864321637		[NM_003000.2:c.251A>C] [NP_002991.2:p.D84A]	A-C		GAC-GCC	Asp-Ala	84	chr1:17359590 (-)	ATGCTTTAATCAAGATTAAGAATGAAGTTG[A/C]CTCTACTTTGACCTTCCGAAGATCATGCAG	chr1:17033095 (-)			Pandit (2016) EJE 175, 311
Hypotonia & leukodystrophy	SDHB	6390	Missense	DM	CM128139	rs202101384		[NM_003000.2:c.143A>T] [NP_002991.2:p.D48V]	A-T		GAC-GTC	Asp-Val	48	chr1:17371313 (-)	GTATCAAGAAATTTGCCATCTATCGATGGG[A/T]CCCAGACAAGGCTGGAGACAAACCTCATAT	chr1:17044818 (-)		0.0;DAMAGING	Alston (2012) JMG 49, 569
Paraganglioma	SDHB	6390	Nonsense	DM	CM100064	rs794728946		[NM_003000.2:c.526G>T] [NP_002991.2:p.E176*]	G-T		GAG-TAG	Glu-Term	176	chr1:17354258 (-)	GGCAAGCAGCAGTATCTGCAGTCCATAGAA[G/T]AGCGTGAGAAACTGgtcattagtccctatt	chr1:17027763 (-)			Ricketts (2010) HUM MUT 31, 41
Phaeochromocytoma and paraganglioma	SDHB	6390	Nonsense	DM	CM1210443			[NM_003000.2:c.532G>T] [NP_002991.2:p.E178*]	G-T		GAG-TAG	Glu-Term	178	chr1:17354252 (-)	CAGCAGTATCTGCAGTCCATAGAAGAGCGT[G/T]AGAAACTGgtcattagtccctatttattgt	chr1:17027757 (-)			Sanso (2012) HRP 78S2, 15
Paraganglioma	SDHB	6390	Nonsense	DM	CM152235			[NM_003000.2:c.553G>T] [NP_002991.2:p.E185*]	G-T		GAG-TAG	Glu-Term	185	chr1:17350557 (-)	tcttttctccccatacagGACGGGCTCTAC[G/T]AGTGCATTCTCTGTGCCTGCTGTAGCACCA	chr1:17024062 (-)			Martucci (2015) UO 33, 16713
Paraganglioma	SDHB	6390	Missense	DM	CM123826			[NM_003000.2:c.412G>A] [NP_002991.2:p.D138N]	G-A		GAT-AAT	Asp-Asn	138	chr1:17355106 (-)	TACCCTCTTCCACACATGTATGTGATAAAG[G/A]ATCTTGTTCCCgtgagtttctgcatctctc	chr1:17028611 (-)		0.0;DAMAGING	Lefebvre (2012) HORM MR 44, 334
Paraganglioma	SDHB	6390	Missense	DM	CM123827			[NM_003000.2:c.670G>C] [NP_002991.2:p.D224H]	G-C		GAT-CAT	Asp-His	224	chr1:17349198 (-)	cagGCCTATCGCTGGATGATTGACTCCAGA[G/C]ATGACTTCACAGAGGAGCGCCTGGCCAAGC	chr1:17022703 (-)		0.0;DAMAGING	Lefebvre (2012) HORM MR 44, 334
Thyroid cancer	SDHB	6390	Missense	DM	CM152453	rs759709073		[NM_003000.2:c.425A>T] [NP_002991.2:p.D142V]	A-T		GAT-GTT	Asp-Val	142	chr1:17354359 (-)	cttcttcttcttcttcctcttaaccacagG[A/T]TTTGAGCAACTTCTATGCACAGTACAAATC	chr1:17027864 (-)			Ni (2015) ERC 22, 121
Cowden syndrome, modifier of	SDHB	6390	Missense	DM	CM120070	rs772798766		[NM_003000.2:c.643G>A] [NP_002991.2:p.A215T]	G-A		GCC-ACC	Ala-Thr	215	chr1:17349225 (-)	cagctcagctaatcatccctggttttccag[G/A]CCTATCGCTGGATGATTGACTCCAGAGATG	chr1:17022730 (-)		0.0;DAMAGING	Ni (2012) HMG 21, 300
Phaeochromocytoma	SDHB	6390	Missense	DM	CM034571			[NM_003000.2:c.127G>C] [NP_002991.2:p.A43P]	G-C		GCC-CCC	Ala-Pro	43	chr1:17371329 (-)	GCAGCCACAGCTCCCCGTATCAAGAAATTT[G/C]CCATCTATCGATGGGACCCAGACAAGGCTG	chr1:17044834 (-)	0.45;MEDIUM RISK	0.03;DAMAGING	Gimenez-Roqueplo (2003) CANCER RES 63, 5615
Cowden-like syndrome	SDHB	6390	Missense	DM?	CM083557	rs11203289		[NM_003000.2:c.8C>G] [NP_002991.2:p.A3G]	C-G		GCG-GGG	Ala-Gly	3	chr1:17380507 (-)	tggggctgacgtcaggagccaagATGGCGG[C/G]GGTGGTCGCCCTCTCCTTGAGGCGCCGGTT	chr1:17054012 (-)	0.27;LOW RISK	0.05;DAMAGING	Ni (2008) AJHG 83, 261
Prolactinoma	SDHB	6390	Missense	DM?	CM1719876	rs199948437		[NM_003000.2:c.5C>T] [NP_002991.2:p.A2V]	C-T		GCG-GTG	Ala-Val	2	chr1:17380510 (-)	gggtggggctgacgtcaggagccaagATGG[C/T]GGCGGTGGTCGCCCTCTCCTTGAGGCGCCG	chr1:17054015 (-)			De Sousa (2017) EJE 176, 635
Phaeochromocytoma	SDHB	6390	Missense	DM	CM044711			[NM_003000.2:c.157G>A] [NP_002991.2:p.G53R]	G-A		GGA-AGA	Gly-Arg	53	chr1:17371299 (-)	GCCATCTATCGATGGGACCCAGACAAGGCT[G/A]GAGACAAACCTCATATGCAGACTTATGAAG	chr1:17044804 (-)	0.41;MEDIUM RISK	0.0;DAMAGING	Neumann (2004) JAMA 292, 943
Phaeochromocytoma	SDHB	6390	Missense	DM	CM096520	rs201517260		[NM_003000.2:c.607G>A] [NP_002991.2:p.G203R]	G-A		GGA-AGA	Gly-Arg	203	chr1:17350503 (-)	AGCACCAGCTGCCCCAGCTACTGGTGGAAC[G/A]GAGACAAATATCTGGGGCCTGCAGTTCTTA	chr1:17024008 (-)	0.63;HIGH RISK	0.0;DAMAGING	Erlic (2009) CCR 15, 6378
Paraganglioma	SDHB	6390	Missense	DM?	CM100061	rs34916635		[NM_003000.2:c.158G>A] [NP_002991.2:p.G53E]	G-A		GGA-GAA	Gly-Glu	53	chr1:17371298 (-)	CCATCTATCGATGGGACCCAGACAAGGCTG[G/A]AGACAAACCTCATATGCAGACTTATGAAGT	chr1:17044803 (-)		0.1;TOLERATED	Ricketts (2010) HUM MUT 31, 41
Phaeochromocytoma and renal cell carcinoma	SDHB	6390	Nonsense	DM	CM163197			[NM_003000.2:c.607G>T] [NP_002991.2:p.G203*]	G-T		GGA-TGA	Gly-Term	203	chr1:17350503 (-)	AGCACCAGCTGCCCCAGCTACTGGTGGAAC[G/T]GAGACAAATATCTGGGGCCTGCAGTTCTTA	chr1:17024008 (-)			Patócs (2016) POR 22, 673
Paraganglioma	SDHB	6390	Missense	DM	CM100062	rs587782243		[NM_003000.2:c.286G>A] [NP_002991.2:p.G96S]	G-A		GGC-AGC	Gly-Ser	96	chr1:17359555 (-)	ACTTTGACCTTCCGAAGATCATGCAGAGAA[G/A]gtgagcatttcattcctgttgggctccaga	chr1:17033060 (-)	0.76;HIGH RISK		Ricketts (2010) HUM MUT 31, 41
Phaeochromocytoma and paraganglioma	SDHB	6390	Missense	DM	CM061960	rs778952116		[NM_003000.2:c.287G>A] [NP_002991.2:p.G96D]	G-A		GGC-GAC	Gly-Asp	96	chr1:17355231 (-)	gaggatgtgttaaatgtgtgtctctttcag[G/A]CATCTGTGGCTCTTGTGCAATGAACATCAA	chr1:17028736 (-)	0.78;HIGH RISK	0.0;DAMAGING	Benn (2006) JCEM 91, 827
Phaeochromocytoma and paraganglioma	SDHB	6390	Missense	DM	CM061961	rs878854576		[NM_003000.2:c.296G>A] [NP_002991.2:p.G99D]	G-A		GGC-GAC	Gly-Asp	99	chr1:17355222 (-)	ttaaatgtgtgtctctttcagGCATCTGTG[G/A]CTCTTGTGCAATGAACATCAATGGAGGCAA	chr1:17028727 (-)	0.93;VERY HIGH RISK	0.0;DAMAGING	Benn (2006) JCEM 91, 827
Paraganglioma	SDHB	6390	Missense	DM	CM094748			[NM_003000.2:c.206G>T] [NP_002991.2:p.G69V]	G-T		GGC-GTC	Gly-Val	69	chr1:17359635 (-)	accactggatatttttctttgttagATGTG[G/T]CCCCATGGTATTGGATGCTTTAATCAAGAT	chr1:17033140 (-)	0.65;HIGH RISK	0.0;DAMAGING	Burnichon (2009) JCEM 94, 2817
Paraganglioma	SDHB	6390	Missense	DM	CM092172	rs1187293049		[NM_003000.2:c.778G>C] [NP_002991.2:p.G260R]	G-C		GGG-CGG	Gly-Arg	260	chr1:17345441 (-)	cttttctcttttttcaagGGTCTGAATCCA[G/C]GGAAAGCTATTGCAGAGATCAAGAAAATGA	chr1:17018946 (-)	0.57;MEDIUM RISK	0.0;DAMAGING	Neumann (2009) CANCER RES 69, 3650
Phaeochromocytoma and paraganglioma	SDHB	6390	Missense	DM	CM061962			[NM_003000.2:c.623G>A] [NP_002991.2:p.G208E]	G-A		GGG-GAG	Gly-Glu	208	chr1:17350487 (-)	GCTACTGGTGGAACGGAGACAAATATCTGG[G/A]GCCTGCAGTTCTTATGCAGgtgaggtgctc	chr1:17023992 (-)	0.82;VERY HIGH RISK	0.0;DAMAGING	Benn (2006) JCEM 91, 827
Phaeochromocytoma	SDHB	6390	Missense	DM?	CM175438	rs760565241		[NM_003000.2:c.14T>G] [NP_002991.2:p.V5G]	T-G		GTC-GGC	Val-Gly	5	chr1:17380501 (-)	tgacgtcaggagccaagATGGCGGCGGTGG[T/G]CGCCCTCTCCTTGAGGCGCCGGTTGCCGGC	chr1:17054006 (-)			Maignan (2017) LANGEN AS 402, 787
Paraganglioma	SDHB	6390	Missense	DM	CM1510434			[NM_003000.2:c.419T>A] [NP_002991.2:p.V140D]	T-A		GTT-GAT	Val-Asp	140	chr1:17355099 (-)	TTCCACACATGTATGTGATAAAGGATCTTG[T/A]TCCCgtgagtttctgcatctctctggtttt	chr1:17028604 (-)			Currás-Freixes (2015) JMG 52, 647
Paraganglioma	SDHB	6390	Missense	DM?	CM065461	rs267607032		[NM_003000.2:c.418G>T] [NP_002991.2:p.V140F]	G-T		GTT-TTT	Val-Phe	140	chr1:17355100 (-)	CTTCCACACATGTATGTGATAAAGGATCTT[G/T]TTCCCgtgagtttctgcatctctctggttt	chr1:17028605 (-)		0.0;DAMAGING	Brouwers (2006) JCEM 91, 4505
Paraganglioma	SDHB	6390	Missense	DM	CM1619594	rs1060503758		[NM_003000.2:c.721T>G] [NP_002991.2:p.Y241D]	T-G		TAC-GAC	Tyr-Asp	241	chr1:17349147 (-)	CTGGCCAAGCTGCAGGACCCATTCTCTCTA[T/G]ACCGCTGCCACACCATCATGAACTGCACAA	chr1:17022652 (-)			Bugalho (2016) BMJCR 2016, bcr2015213438
Paraganglioma/phaeochromocytoma	SDHB	6390	Nonsense	DM?	CM186690			[NM_003000.2:c.552C>G] [NP_002991.2:p.Y184*]	C-G		TAC-TAG	Tyr-Term	184	chr1:17350558 (-)	ctcttttctccccatacagGACGGGCTCTA[C/G]GAGTGCATTCTCTGTGCCTGCTGTAGCACC	chr1:17024063 (-)			Andrews (2018) JMG 55, 384
Paraganglioma	SDHB	6390	Nonsense	DM	CM103341			[NM_003000.2:c.183T>G] [NP_002991.2:p.Y61*]	T-G		TAT-TAG	Tyr-Term	61	chr1:17371273 (-)	GGCTGGAGACAAACCTCATATGCAGACTTA[T/G]GAAGTTGACCTTAATAAgtgagtatctctg	chr1:17044778 (-)			Lodish (2010) ERC 17, 581
Phaeochromocytoma	SDHB	6390	Missense	DM	CM175437	rs774568101		[NM_003000.2:c.440A>G] [NP_002991.2:p.Y147C]	A-G		TAT-TGT	Tyr-Cys	147	chr1:17354344 (-)	cctcttaaccacagGATTTGAGCAACTTCT[A/G]TGCACAGTACAAATCCATTGAGCCTTATTT	chr1:17027849 (-)			Maignan (2017) LANGEN AS 402, 787
Paraganglioma	SDHB	6390	Missense	DM	CM094751			[NM_003000.2:c.617A>G] [NP_002991.2:p.Y206C]	A-G		TAT-TGT	Tyr-Cys	206	chr1:17350493 (-)	GCCCCAGCTACTGGTGGAACGGAGACAAAT[A/G]TCTGGGGCCTGCAGTTCTTATGCAGgtgag	chr1:17023998 (-)	0.66;HIGH RISK	0.0;DAMAGING	Burnichon (2009) JCEM 94, 2817
Paraganglioma	SDHB	6390	Missense	DM	CM159287			[NM_003000.2:c.647A>G] [NP_002991.2:p.Y216C]	A-G		TAT-TGT	Tyr-Cys	216	chr1:17349221 (-)	tcagctaatcatccctggttttccagGCCT[A/G]TCGCTGGATGATTGACTCCAGAGATGACTT	chr1:17022726 (-)			Zhu (2015) EJMG 58, 433
Gastrointestinal tumour, stromal	SDHB	6390	Missense	DM	CM117870			[NM_003000.2:c.274T>A] [NP_002991.2:p.S92T]	T-A		TCA-ACA	Ser-Thr	92	chr1:17359567 (-)	GAAGTTGACTCTACTTTGACCTTCCGAAGA[T/A]CATGCAGAGAAGgtgagcatttcattcctg	chr1:17033072 (-)		0.0;DAMAGING	Janeway (2011) PNAS 108, 314
Paraganglioma/phaeochromocytoma	SDHB	6390	Missense	DM	CM068817			[NM_003000.2:c.23C>T] [NP_002991.2:p.S8F]	C-T		TCC-TTC	Ser-Phe	8	chr1:17380492 (-)	gagccaagATGGCGGCGGTGGTCGCCCTCT[C/T]CTTGAGGCGCCGGTTGCCGGCCACAACCCT	chr1:17053997 (-)			Castellano (2006) ANYAS 1073, 156
Paraganglioma	SDHB	6390	Missense	DM	CM056397			[NM_003000.2:c.298T>C] [NP_002991.2:p.S100P]	T-C		TCT-CCT	Ser-Pro	100	chr1:17355220 (-)	aaatgtgtgtctctttcagGCATCTGTGGC[T/C]CTTGTGCAATGAACATCAATGGAGGCAACA	chr1:17028725 (-)	0.83;VERY HIGH RISK	0.0;DAMAGING	Pollard (2005) HMG 14, 2231
Medullary thyroid carcinoma	SDHB	6390	Missense	DM?	CM056695	rs33927012		[NM_003000.2:c.487T>C] [NP_002991.2:p.S163P]	T-C		TCT-CCT	Ser-Pro	163	chr1:17354297 (-)	ATTGAGCCTTATTTGAAGAAGAAGGATGAA[T/C]CTCAGGAAGGCAAGCAGCAGTATCTGCAGT	chr1:17027802 (-)		0.59;TOLERATED	Montani (2005) ERC 12, 1011
Phaeochromocytoma	SDHB	6390	Missense	DM	CM120979	rs201098090		[NM_003000.2:c.716C>G] [NP_002991.2:p.S239C]	C-G		TCT-TGT	Ser-Cys	239	chr1:17349152 (-)	AGCGCCTGGCCAAGCTGCAGGACCCATTCT[C/G]TCTATACCGCTGCCACACCATCATGAACTG	chr1:17022657 (-)		0.0;DAMAGING	Muth (2012) WJS 36, 1389
Phaeochromocytoma/paraganglioma	SDHB	6390	Missense	DM	CM151328			[NM_003000.2:c.727T>A] [NP_002991.2:p.C243S]	T-A		TGC-AGC	Cys-Ser	243	chr1:17349141 (-)	AAGCTGCAGGACCCATTCTCTCTATACCGC[T/A]GCCACACCATCATGAACTGCACAAGGACCT	chr1:17022646 (-)			Menara (2015) JCEM 100, E287
Paraganglioma	SDHB	6390	Missense	DM	CM077221	rs727503415		[NM_003000.2:c.277T>C] [NP_002991.2:p.C93R]	T-C		TGC-CGC	Cys-Arg	93	chr1:17359564 (-)	GTTGACTCTACTTTGACCTTCCGAAGATCA[T/C]GCAGAGAAGgtgagcatttcattcctgttg	chr1:17033069 (-)	0.98;VERY HIGH RISK	0.0;DAMAGING	Lima (2007) JCEM 92, 4853
Paraganglioma	SDHB	6390	Missense	DM	CM163195			[NM_003000.2:c.586T>C] [NP_002991.2:p.C196R]	T-C		TGC-CGC	Cys-Arg	196	chr1:17350524 (-)	TGCATTCTCTGTGCCTGCTGTAGCACCAGC[T/C]GCCCCAGCTACTGGTGGAACGGAGACAAAT	chr1:17024029 (-)			Patócs (2016) POR 22, 673
Phaeochromocytoma and paraganglioma	SDHB	6390	Missense	DM	CM1611286			[NM_003000.2:c.277T>G] [NP_002991.2:p.C93G]	T-G		TGC-GGC	Cys-Gly	93	chr1:17359564 (-)	GTTGACTCTACTTTGACCTTCCGAAGATCA[T/G]GCAGAGAAGgtgagcatttcattcctgttg	chr1:17033069 (-)			Pandit (2016) EJE 175, 311
Paraganglioma	SDHB	6390	Missense	DM	CM163196			[NM_003000.2:c.586T>G] [NP_002991.2:p.C196G]	T-G		TGC-GGC	Cys-Gly	196	chr1:17350524 (-)	TGCATTCTCTGTGCCTGCTGTAGCACCAGC[T/G]GCCCCAGCTACTGGTGGAACGGAGACAAAT	chr1:17024029 (-)			Patócs (2016) POR 22, 673
Paraganglioma	SDHB	6390	Missense	DM	CM094754			[NM_003000.2:c.745T>G] [NP_002991.2:p.C249G]	T-G		TGC-GGC	Cys-Gly	249	chr1:17349123 (-)	TCTCTATACCGCTGCCACACCATCATGAAC[T/G]GCACAAGGACCTGTCCTAAGgtacgtgggg	chr1:17022628 (-)	0.97;VERY HIGH RISK	0.0;DAMAGING	Burnichon (2009) JCEM 94, 2817
Phaeochromocytoma and paraganglioma	SDHB	6390	Missense	DM	CM092617			[NM_003000.2:c.278G>A] [NP_002991.2:p.C93Y]	G-A		TGC-TAC	Cys-Tyr	93	chr1:17359563 (-)	TTGACTCTACTTTGACCTTCCGAAGATCAT[G/A]CAGAGAAGgtgagcatttcattcctgttgg	chr1:17033068 (-)	0.96;VERY HIGH RISK	0.0;DAMAGING	Cascón (2009) JCEM 94, 1701
Paraganglioma	SDHB	6390	Missense	DM	CM100063			[NM_003000.2:c.338G>A] [NP_002991.2:p.C113Y]	G-A		TGC-TAC	Cys-Tyr	113	chr1:17355180 (-)	TGAACATCAATGGAGGCAACACTCTAGCTT[G/A]CACCCGAAGGATTGACACCAACCTCAATAA	chr1:17028685 (-)	0.94;VERY HIGH RISK	0.0;DAMAGING	Ricketts (2010) HUM MUT 31, 41
Paraganglioma	SDHB	6390	Missense	DM	CM077224			[NM_003000.2:c.557G>A] [NP_002991.2:p.C186Y]	G-A		TGC-TAC	Cys-Tyr	186	chr1:17350553 (-)	ttctccccatacagGACGGGCTCTACGAGT[G/A]CATTCTCTGTGCCTGCTGTAGCACCAGCTG	chr1:17024058 (-)	0.82;VERY HIGH RISK	0.0;DAMAGING	Lima (2007) JCEM 92, 4853
Glomus tumour	SDHB	6390	Missense	DM	CM092400			[NM_003000.2:c.572G>A] [NP_002991.2:p.C191Y]	G-A		TGC-TAC	Cys-Tyr	191	chr1:17350538 (-)	ACGGGCTCTACGAGTGCATTCTCTGTGCCT[G/A]CTGTAGCACCAGCTGCCCCAGCTACTGGTG	chr1:17024043 (-)	0.69;HIGH RISK	0.0;DAMAGING	Goffrini (2009) HMG 18, 1860
Phaeochromocytoma	SDHB	6390	Missense	DM	CM020969	rs876658367		[NM_003000.2:c.587G>A] [NP_002991.2:p.C196Y]	G-A		TGC-TAC	Cys-Tyr	196	chr1:17350523 (-)	GCATTCTCTGTGCCTGCTGTAGCACCAGCT[G/A]CCCCAGCTACTGGTGGAACGGAGACAAATA	chr1:17024028 (-)	0.91;VERY HIGH RISK	0.0;DAMAGING	Neumann (2002) NEJM 346, 1459
Paraganglioma	SDHB	6390	Missense	DM	CM163199			[NM_003000.2:c.728G>A] [NP_002991.2:p.C243Y]	G-A		TGC-TAC	Cys-Tyr	243	chr1:17349140 (-)	AGCTGCAGGACCCATTCTCTCTATACCGCT[G/A]CCACACCATCATGAACTGCACAAGGACCTG	chr1:17022645 (-)			Patócs (2016) POR 22, 673
Paraganglioma	SDHB	6390	Missense	DM	CM094755	rs1064794269		[NM_003000.2:c.746G>A] [NP_002991.2:p.C249Y]	G-A		TGC-TAC	Cys-Tyr	249	chr1:17349122 (-)	CTCTATACCGCTGCCACACCATCATGAACT[G/A]CACAAGGACCTGTCCTAAGgtacgtggggc	chr1:17022627 (-)	0.95;VERY HIGH RISK	0.0;DAMAGING	Burnichon (2009) JCEM 94, 2817
Phaeochromocytoma and paraganglioma	SDHB	6390	Missense	DM	CM1611202	rs864321636		[NM_003000.2:c.338G>C] [NP_002991.2:p.C113S]	G-C		TGC-TCC	Cys-Ser	113	chr1:17355180 (-)	TGAACATCAATGGAGGCAACACTCTAGCTT[G/C]CACCCGAAGGATTGACACCAACCTCAATAA	chr1:17028685 (-)			Pandit (2016) EJE 175, 311
Phaeochromocytoma	SDHB	6390	Nonsense	DM	CM020971			[NM_003000.2:c.747C>A] [NP_002991.2:p.C249*]	C-A		TGC-TGA	Cys-Term	249	chr1:17349121 (-)	TCTATACCGCTGCCACACCATCATGAACTG[C/A]ACAAGGACCTGTCCTAAGgtacgtggggct	chr1:17022626 (-)			Neumann (2002) NEJM 346, 1459
Phaeochromocytoma	SDHB	6390	Missense	DM?	CM130558			[NM_003000.2:c.588C>G] [NP_002991.2:p.C196W]	C-G		TGC-TGG	Cys-Trp	196	chr1:17350522 (-)	CATTCTCTGTGCCTGCTGTAGCACCAGCTG[C/G]CCCAGCTACTGGTGGAACGGAGACAAATAT	chr1:17024027 (-)		0.0;DAMAGING	Panizza (2013) HMG 22, 804
Phaeochromocytoma/paraganglioma	SDHB	6390	Missense	DM	CM151326			[NM_003000.2:c.598T>A] [NP_002991.2:p.W200R]	T-A		TGG-AGG	Trp-Arg	200	chr1:17350512 (-)	GCCTGCTGTAGCACCAGCTGCCCCAGCTAC[T/A]GGTGGAACGGAGACAAATATCTGGGGCCTG	chr1:17024017 (-)			Menara (2015) JCEM 100, E287
Phaeochromocytoma	SDHB	6390	Nonsense	DM	CM061963			[NM_003000.2:c.653G>A] [NP_002991.2:p.W218*]	G-A		TGG-TAG	Trp-Term	218	chr1:17349215 (-)	aatcatccctggttttccagGCCTATCGCT[G/A]GATGATTGACTCCAGAGATGACTTCACAGA	chr1:17022720 (-)			Belgrade group (2006) LSDB171 PC, SDHB_00064
Phaeochromocytoma and paraganglioma	SDHB	6390	Missense	DM	CM061964			[NM_003000.2:c.653G>C] [NP_002991.2:p.W218S]	G-C		TGG-TCG	Trp-Ser	218	chr1:17349215 (-)	aatcatccctggttttccagGCCTATCGCT[G/C]GATGATTGACTCCAGAGATGACTTCACAGA	chr1:17022720 (-)	0.73;HIGH RISK	0.0;DAMAGING	Bayley (2006) BMC MG 7, 1
Phaeochromocytoma and paraganglioma	SDHB	6390	Nonsense	DM	CM061965	rs1060503762		[NM_003000.2:c.141G>A] [NP_002991.2:p.W47*]	G-A		TGG-TGA	Trp-Term	47	chr1:17371315 (-)	CCGTATCAAGAAATTTGCCATCTATCGATG[G/A]GACCCAGACAAGGCTGGAGACAAACCTCAT	chr1:17044820 (-)			Bayley (2006) BMC MG 7, 1
Phaeochromocytoma/paraganglioma	SDHB	6390	Nonsense	DM	CM151327			[NM_003000.2:c.603G>A] [NP_002991.2:p.W201*]	G-A		TGG-TGA	Trp-Term	201	chr1:17350507 (-)	CTGTAGCACCAGCTGCCCCAGCTACTGGTG[G/A]AACGGAGACAAATATCTGGGGCCTGCAGTT	chr1:17024012 (-)			Menara (2015) JCEM 100, E287
Paraganglioma	SDHB	6390	Nonsense	DM	CM094753	rs916516745		[NM_003000.2:c.654G>A] [NP_002991.2:p.W218*]	G-A		TGG-TGA	Trp-Term	218	chr1:17349214 (-)	atcatccctggttttccagGCCTATCGCTG[G/A]ATGATTGACTCCAGAGATGACTTCACAGAG	chr1:17022719 (-)			Burnichon (2009) JCEM 94, 2817
Phaeochromocytoma and paraganglioma	SDHB	6390	Missense	DM	CM071083	rs397516836		[NM_003000.2:c.600G>T] [NP_002991.2:p.W200C]	G-T		TGG-TGT	Trp-Cys	200	chr1:17350510 (-)	CTGCTGTAGCACCAGCTGCCCCAGCTACTG[G/T]TGGAACGGAGACAAATATCTGGGGCCTGCA	chr1:17024015 (-)	0.73;HIGH RISK	0.0;DAMAGING	Drucker (2006) NCPEM 2, 702
Phaeochromocytoma and paraganglioma	SDHB	6390	Missense	DM	CM1611200			[NM_003000.2:c.292T>A] [NP_002991.2:p.C98S]	T-A		TGT-AGT	Cys-Ser	98	chr1:17355226 (-)	tgtgttaaatgtgtgtctctttcagGCATC[T/A]GTGGCTCTTGTGCAATGAACATCAATGGAG	chr1:17028731 (-)			Pandit (2016) EJE 175, 311
Phaeochromocytoma and paraganglioma	SDHB	6390	Missense	DM	CM061959			[NM_003000.2:c.292T>C] [NP_002991.2:p.C98R]	T-C		TGT-CGT	Cys-Arg	98	chr1:17355226 (-)	tgtgttaaatgtgtgtctctttcagGCATC[T/C]GTGGCTCTTGTGCAATGAACATCAATGGAG	chr1:17028731 (-)	0.98;VERY HIGH RISK	0.0;DAMAGING	Benn (2006) JCEM 91, 827
Paraganglioma	SDHB	6390	Missense	DM	CM094750			[NM_003000.2:c.565T>C] [NP_002991.2:p.C189R]	T-C		TGT-CGT	Cys-Arg	189	chr1:17350545 (-)	atacagGACGGGCTCTACGAGTGCATTCTC[T/C]GTGCCTGCTGTAGCACCAGCTGCCCCAGCT	chr1:17024050 (-)	0.92;VERY HIGH RISK	0.0;DAMAGING	Burnichon (2009) JCEM 94, 2817
Phaeochromocytoma	SDHB	6390	Missense	DM	CM020968	rs786202732		[NM_003000.2:c.574T>C] [NP_002991.2:p.C192R]	T-C		TGT-CGT	Cys-Arg	192	chr1:17350536 (-)	GGGCTCTACGAGTGCATTCTCTGTGCCTGC[T/C]GTAGCACCAGCTGCCCCAGCTACTGGTGGA	chr1:17024041 (-)	0.94;VERY HIGH RISK	0.0;DAMAGING	Neumann (2002) NEJM 346, 1459
Phaeochromocytoma	SDHB	6390	Missense	DM	CM127493	rs587782904		[NM_003000.2:c.203G>A] [NP_002991.2:p.C68Y]	G-A		TGT-TAT	Cys-Tyr	68	chr1:17359638 (-)	aataccactggatatttttctttgttagAT[G/A]TGGCCCCATGGTATTGGATGCTTTAATCAA	chr1:17033143 (-)		0.0;DAMAGING	Loriot (2012) JCEM 97, E954
Phaeochromocytoma and paraganglioma	SDHB	6390	Missense	DM	CM061966			[NM_003000.2:c.293G>A] [NP_002991.2:p.C98Y]	G-A		TGT-TAT	Cys-Tyr	98	chr1:17355225 (-)	gtgttaaatgtgtgtctctttcagGCATCT[G/A]TGGCTCTTGTGCAATGAACATCAATGGAGG	chr1:17028730 (-)	0.99;VERY HIGH RISK	0.0;DAMAGING	Benn (2006) JCEM 91, 827
Phaeochromocytoma	SDHB	6390	Missense	DM	CM020967	rs74315371		[NM_003000.2:c.302G>A] [NP_002991.2:p.C101Y]	G-A		TGT-TAT	Cys-Tyr	101	chr1:17355216 (-)	gtgtgtctctttcagGCATCTGTGGCTCTT[G/A]TGCAATGAACATCAATGGAGGCAACACTCT	chr1:17028721 (-)	0.86;VERY HIGH RISK	0.0;DAMAGING	Neumann (2002) NEJM 346, 1459
Paraganglioma	SDHB	6390	Missense	DM?	CM166498			[NM_003000.2:c.566G>A] [NP_002991.2:p.C189Y]	G-A		TGT-TAT	Cys-Tyr	189	chr1:17350544 (-)	tacagGACGGGCTCTACGAGTGCATTCTCT[G/A]TGCCTGCTGTAGCACCAGCTGCCCCAGCTA	chr1:17024049 (-)			Bennedbæk (2016) HCCP 14, 13
Phaeochromocytoma and paraganglioma	SDHB	6390	Missense	DM	CM061967	rs397516835		[NM_003000.2:c.575G>A] [NP_002991.2:p.C192Y]	G-A		TGT-TAT	Cys-Tyr	192	chr1:17350535 (-)	GGCTCTACGAGTGCATTCTCTGTGCCTGCT[G/A]TAGCACCAGCTGCCCCAGCTACTGGTGGAA	chr1:17024040 (-)	0.92;VERY HIGH RISK	0.0;DAMAGING	Benn (2006) JCEM 91, 827
Phaeochromocytoma and paraganglioma	SDHB	6390	Missense	DM	CM056697	rs786201085		[NM_003000.2:c.758G>A] [NP_002991.2:p.C253Y]	G-A		TGT-TAT	Cys-Tyr	253	chr1:17349110 (-)	GCCACACCATCATGAACTGCACAAGGACCT[G/A]TCCTAAGgtacgtggggctggtgaccctca	chr1:17022615 (-)	0.89;VERY HIGH RISK	0.0;DAMAGING	Amar (2005) JCO 23, 8812
Phaeochromocytoma	SDHB	6390	Missense	DM?	CM013789	rs727504457		[NM_003000.2:c.260T>C] [NP_002991.2:p.L87S]	T-C		TTG-TCG	Leu-Ser	87	chr1:17359581 (-)	TCAAGATTAAGAATGAAGTTGACTCTACTT[T/C]GACCTTCCGAAGATCATGCAGAGAAGgtga	chr1:17033086 (-)		0.0;DAMAGING	Astuti (2001) AJHG 69, 49
Paraganglioma	SDHB	6390	Missense	DM	CM094749			[NM_003000.2:c.470T>G] [NP_002991.2:p.L157W]	T-G		TTG-TGG	Leu-Trp	157	chr1:17354314 (-)	ATGCACAGTACAAATCCATTGAGCCTTATT[T/G]GAAGAAGAAGGATGAATCTCAGGAAGGCAA	chr1:17027819 (-)	0.44;MEDIUM RISK	0.0;DAMAGING	Burnichon (2009) JCEM 94, 2817
Paraganglioma	SDHB	6390	Splice	DM?	CS065615			[NM_003000.2:c.73-9A>G]	A-G	IVS 1, as, -9				chr1:17371392 (-)	aatttttttttcctttttgtgaactttaaa[A/G]aatttcagGCCTCCCGAGGAGCCCAGACAG	chr1:17044897 (-)			Brouwers (2006) JCEM 91, 4505
Paraganglioma	SDHB	6390	Splice	DM	CS094757			[NM_003000.2:c.72+1G>A]	G-A	IVS 1, ds, +1				chr1:17380442 (-)	GCCACAACCCTTGGCGGAGCCTGCCTGCAG[G/A]tgagtcctggagcctcagagagggaaaagt	chr1:17053947 (-)			Burnichon (2009) JCEM 94, 2817
Paraganglioma	SDHB	6390	Splice	DM	CS100060			[NM_003000.2:c.72+1G>C]	G-C	IVS 1, ds, +1				chr1:17380442 (-)	GCCACAACCCTTGGCGGAGCCTGCCTGCAG[G/C]tgagtcctggagcctcagagagggaaaagt	chr1:17053947 (-)			Ricketts (2010) HUM MUT 31, 41
Phaeochromocytoma	SDHB	6390	Splice	DM	CS062096	rs587782703		[NM_003000.2:c.72+1G>T]	G-T	IVS 1, ds, +1				chr1:17380442 (-)	GCCACAACCCTTGGCGGAGCCTGCCTGCAG[G/T]tgagtcctggagcctcagagagggaaaagt	chr1:17053947 (-)			Benn (2006) JCEM 91, 827
Renal cell carcinoma	SDHB	6390	Splice	DM	CS1713715	rs878854574		[NM_003000.2:c.201-2A>C]	A-C	IVS 2, as, -2				chr1:17359642 (-)	cataaataccactggatatttttctttgtt[A/C]gATGTGGCCCCATGGTATTGGATGCTTTAA	chr1:17033147 (-)			Iwashita (2017) PATH INT 67, 585
Paraganglioma	SDHB	6390	Splice	DM?	CS065616			[NM_003000.2:c.201-5A>G]	A-G	IVS 2, as, -5				chr1:17359645 (-)	ttacataaataccactggatatttttcttt[A/G]ttagATGTGGCCCCATGGTATTGGATGCTT	chr1:17033150 (-)			Brouwers (2006) JCEM 91, 4505
Paraganglioma	SDHB	6390	Splice	DM	CS094759			[NM_003000.2:c.201-1G>A]	G-A	IVS 2, as, -1				chr1:17359641 (-)	ataaataccactggatatttttctttgtta[G/A]ATGTGGCCCCATGGTATTGGATGCTTTAAT	chr1:17033146 (-)			Burnichon (2009) JCEM 94, 2817
Paraganglioma	SDHB	6390	Splice	DM	CS098147	rs371329778		[NM_003000.2:c.200+7A>G]	A-G	IVS 2, ds, +7				chr1:17371249 (-)	GACTTATGAAGTTGACCTTAATAAgtgagt[A/G]tctctgtgaaagccagctattgaaggagag	chr1:17044754 (-)			Majumdar (2010) PBC 54, 473
Paraganglioma	SDHB	6390	Splice	DM	CS094758			[NM_003000.2:c.200+1G>A]	G-A	IVS 2, ds, +1				chr1:17371255 (-)	TATGCAGACTTATGAAGTTGACCTTAATAA[G/A]tgagtatctctgtgaaagccagctattgaa	chr1:17044760 (-)			Burnichon (2009) JCEM 94, 2817
Phaeochromocytoma	SDHB	6390	Splice	DM	CS030564	rs876659330		[NM_003000.2:c.200+3G>C]	G-C	IVS 2, ds, +3				chr1:17371253 (-)	TGCAGACTTATGAAGTTGACCTTAATAAgt[G/C]agtatctctgtgaaagccagctattgaagg	chr1:17044758 (-)			Benn (2003) ONCOGENE 22, 1358
Paraganglioma	SDHB	6390	Splice	DM	CS044766	rs1064794270		[NM_003000.2:c.287-2A>G]	A-G	IVS 3, as, -2				chr1:17355233 (-)	gtgaggatgtgttaaatgtgtgtctctttc[A/G]gGCATCTGTGGCTCTTGTGCAATGAACATC	chr1:17028738 (-)			Neumann (2004) JAMA 292, 943
Paraganglioma	SDHB	6390	Splice	DM	CS132213			[NM_003000.2:c.287-3C>G]	C-G	IVS 3, as, -3				chr1:17355234 (-)	ggtgaggatgtgttaaatgtgtgtctcttt[C/G]agGCATCTGTGGCTCTTGTGCAATGAACAT	chr1:17028739 (-)			Díaz-Soto (2013) MC(B) 140, 453
Phaeochromocytoma and paraganglioma	SDHB	6390	Splice	DM	CS071260	rs397516833		[NM_003000.2:c.287-1G>C]	G-C	IVS 3, as, -1				chr1:17355232 (-)	tgaggatgtgttaaatgtgtgtctctttca[G/C]GCATCTGTGGCTCTTGTGCAATGAACATCA	chr1:17028737 (-)			Timmers (2007) JCEM 92, 779
Paraganglioma	SDHB	6390	Splice	DM	CS062097	rs786201063		[NM_003000.2:c.286+1G>A]	G-A	IVS 3, ds, +1				chr1:17359554 (-)	CTTTGACCTTCCGAAGATCATGCAGAGAAG[G/A]tgagcatttcattcctgttgggctccagat	chr1:17033059 (-)			Isobe (2007) HORM RES 68, 68
Paraganglioma	SDHB	6390	Splice	DM	CS065617	rs587781270		[NM_003000.2:c.286+2T>A]	T-A	IVS 3, ds, +2				chr1:17359553 (-)	TTTGACCTTCCGAAGATCATGCAGAGAAGg[T/A]gagcatttcattcctgttgggctccagata	chr1:17033058 (-)			Brouwers (2006) JCEM 91, 4505
Paraganglioma/phaeochromocytoma	SDHB	6390	Splice	DM	CS1816672			[NM_003000.2:c.286+2T>G]	T-G	IVS 3, ds, +2				chr1:17359553 (-)	TTTGACCTTCCGAAGATCATGCAGAGAAGg[T/G]gagcatttcattcctgttgggctccagata	chr1:17033058 (-)			Benn (2018) JMG 55, 729
Phaeochromocytoma	SDHB	6390	Splice	DM	CS044767			[NM_003000.2:c.424-3C>G]	C-G	IVS 4, as, -3				chr1:17354363 (-)	tcttcttcttcttcttcttcctcttaacca[C/G]agGATTTGAGCAACTTCTATGCACAGTACA	chr1:17027868 (-)			Neumann (2004) JAMA 292, 943
Phaeochromocytoma	SDHB	6390	Splice	DM	CS030565	rs1131691060		[NM_003000.2:c.424-1G>A]	G-A	IVS 4, as, -1				chr1:17354361 (-)	ttcttcttcttcttcttcctcttaaccaca[G/A]GATTTGAGCAACTTCTATGCACAGTACAAA	chr1:17027866 (-)			Benn (2003) ONCOGENE 22, 1358
Paraganglioma	SDHB	6390	Splice	DM	CS062098	rs398122805		[NM_003000.2:c.423+1G>A]	G-A	IVS 4, ds, +1				chr1:17355094 (-)	CACATGTATGTGATAAAGGATCTTGTTCCC[G/A]tgagtttctgcatctctctggttttgtttt	chr1:17028599 (-)			Bayley (2006) BMC MG 7, 1
Phaeochromocytoma and paraganglioma	SDHB	6390	Splice	DM	CS056774			[NM_003000.2:c.423+1G>C]	G-C	IVS 4, ds, +1				chr1:17355094 (-)	CACATGTATGTGATAAAGGATCTTGTTCCC[G/C]tgagtttctgcatctctctggttttgtttt	chr1:17028599 (-)			Amar (2005) JCO 23, 8812
Phaeochromocytoma and paraganglioma	SDHB	6390	Splice	DM?	CS083977	rs190139590		[NM_003000.2:c.423+20T>A]	T-A	IVS 4, ds, +20				chr1:17355075 (-)	ATCTTGTTCCCgtgagtttctgcatctctc[T/A]ggttttgtttttatttgcatggggggcagt	chr1:17028580 (-)			Srirangalingam (2008) CLIN END 69, 587
Paraganglioma	SDHB	6390	Splice	DM	CS087987			[NM_003000.2:c.541-2A>C]	A-C	IVS 5, as, -2				chr1:17350571 (-)	caagctcctgcctctcttttctccccatac[A/C]gGACGGGCTCTACGAGTGCATTCTCTGTGC	chr1:17024076 (-)			Persu (2008) J HYPER 26, 1395
Phaeochromocytoma and paraganglioma	SDHB	6390	Splice	DM	CS071261	rs786201161		[NM_003000.2:c.541-2A>G]	A-G	IVS 5, as, -2				chr1:17350571 (-)	caagctcctgcctctcttttctccccatac[A/G]gGACGGGCTCTACGAGTGCATTCTCTGTGC	chr1:17024076 (-)			Timmers (2007) JCEM 92, 779
Paraganglioma	SDHB	6390	Splice	DM	CS077378	rs528442805	Splicing	[NM_003000.2:c.540G>A]	G-A	IVS 5, ds, -1				chr1:17354244 (-)	TCTGCAGTCCATAGAAGAGCGTGAGAAACT[G/A]gtcattagtccctatttattgtttcaatct	chr1:17027749 (-)			Lima (2007) JCEM 92, 4853
Phaeochromocytoma	SDHB	6390	Splice	DM	CS132978		Splicing	[NM_003000.2:c.540G>C]	G-C	IVS 5, ds, -1				chr1:17354244 (-)	TCTGCAGTCCATAGAAGAGCGTGAGAAACT[G/C]gtcattagtccctatttattgtttcaatct	chr1:17027749 (-)			Cascón (2013) ERC 20, 1
Paraganglioma	SDHB	6390	Splice	DM	CS094760			[NM_003000.2:c.540+2T>C]	T-C	IVS 5, ds, +2				chr1:17354242 (-)	TGCAGTCCATAGAAGAGCGTGAGAAACTGg[T/C]cattagtccctatttattgtttcaatctga	chr1:17027747 (-)			Burnichon (2009) JCEM 94, 2817
Phaeochromocytoma and paraganglioma	SDHB	6390	Splice	DM	CS092618			[NM_003000.2:c.643-2A>C]	A-C	IVS 6, as, -2				chr1:17349227 (-)	ggcagctcagctaatcatccctggttttcc[A/C]gGCCTATCGCTGGATGATTGACTCCAGAGA	chr1:17022732 (-)			Cascón (2009) JCEM 94, 1701
Paraganglioma/phaeochromocytoma	SDHB	6390	Splice	DM	CS1816674			[NM_003000.2:c.642+1G>A]	G-A	IVS 6, ds, +1				chr1:17350467 (-)	AAATATCTGGGGCCTGCAGTTCTTATGCAG[G/A]tgaggtgctccttaattgctttaagagaaa	chr1:17023972 (-)			Benn (2018) JMG 55, 729
Paraganglioma/phaeochromocytoma	SDHB	6390	Splice	DM?	CS186692			[NM_003000.2:c.642+1G>T]	G-T	IVS 6, ds, +1				chr1:17350467 (-)	AAATATCTGGGGCCTGCAGTTCTTATGCAG[G/T]tgaggtgctccttaattgctttaagagaaa	chr1:17023972 (-)			Andrews (2018) JMG 55, 384
Paraganglioma	SDHB	6390	Splice	DM	CS044768			[NM_003000.2:c.765+1G>A]	G-A	IVS 7, ds, +1				chr1:17349102 (-)	ATCATGAACTGCACAAGGACCTGTCCTAAG[G/A]tacgtggggctggtgaccctcagctctgcc	chr1:17022607 (-)			Neumann (2004) JAMA 292, 943
Multiminicore disease	SELENON	57190	Missense	DM	CM022837	rs749911126		[NM_020451.2:c.1019A>T] [NP_065184.2:p.N340I]	A-T		AAT-ATT	Asn-Ile	340	chr1:26137953 (+)	cactctgccctggccatcccagGTCTCTGA[A/T]TGTGGACATGGAGTGGCTTTACGGGGCCAG	chr1:25811462 (+)	0.57;MEDIUM RISK	0.0;DAMAGING	Ferreiro (2002) AJHG 71, 739
Myopathy, early-onset	SELENON	57190	Missense	DM?	CM1724107			[NM_020451.2:c.1076T>C] [NP_065184.2:p.I359T]	T-C		ATC-ACC	Ile-Thr	359	chr1:26138010 (+)	CCAGTGAAAGCAGCAACATGGAGGTGGACA[T/C]CGGCTACATACCCCAGgtgagcgcacagga	chr1:25811519 (+)			Vill (2017) JNMD 4, 315
Myopathy, early-onset	SELENON	57190	Missense	DM	CM1724111			[NM_020451.2:c.2T>G] [NP_065184.2:p.M1R]	T-G		ATG-AGG	Met-Arg	1	chr1:26126723 (+)	gccgccggcagccgccgccagccgcagccA[T/G]GGGCCGGGCCCGGCCGGGCCAACGCGGGCC	chr1:25800232 (+)			Vill (2017) JNMD 4, 315
Multiminicore disease	SELENON	57190	Missense	DM	CM190870			[NM_020451.2:c.1028T>G] [NP_065184.2:p.M343R]	T-G		ATG-AGG	Met-Arg	343	chr1:26137962 (+)	ctggccatcccagGTCTCTGAATGTGGACA[T/G]GGAGTGGCTTTACGGGGCCAGTGAAAGCAG	chr1:25811471 (+)			Kazamel (2019) JCLN epub, epub
Congenital myopathy	SELENON	57190	Missense	DM	CM151675	rs761631813		[NM_020451.2:c.1574T>G] [NP_065184.2:p.M525R]	T-G		ATG-AGG	Met-Arg	525	chr1:26140641 (+)	ACCTGGAGAAGTACAGCTTCCCCGTGGAGA[T/G]GATGATCTGCCTGCCCAATGGCACCGTGgt	chr1:25814150 (+)			Chae (2015) JMG 52, 208
Multiminicore disease	SELENON	57190	Missense	DM	CM022835	rs121908184	kozak sequence	[NM_020451.2:c.1A>G] [NP_065184.2:p.M1V]	A-G		ATG-GTG	Met-Val	1	chr1:26126722 (+)	ggccgccggcagccgccgccagccgcagcc[A/G]TGGGCCGGGCCCGGCCGGGCCAACGCGGGC	chr1:25800231 (+)	0.99;VERY HIGH RISK		Ferreiro (2002) AJHG 71, 739
SEPN-related myopathy	SELENON	57190	Nonsense	DM	CM114826			[NM_020451.2:c.166C>T] [NP_065184.2:p.Q56*]	C-T		CAG-TAG	Gln-Term	56	chr1:26126887 (+)	GTCCGGGTCTGCGCCCGCCACGCCGAGGCC[C/T]AGGCGGCCGCGCGGCAGgtccgggcccgag	chr1:25800396 (+)			Scoto (2011) NEUROLOGY 76, 2073
Myopathy, early-onset	SELENON	57190	Nonsense	DM	CM1724110			[NM_020451.2:c.1189C>T] [NP_065184.2:p.Q397*]	C-T		CAG-TAG	Gln-Term	397	chr1:26138278 (+)	GACAGCCACCTGCCTTCAGGGGAGCCCCTG[C/T]AGTTTGTGTTTGAGGAGATCAAGTGGCAGC	chr1:25811787 (+)			Vill (2017) JNMD 4, 315
SEPN-related myopathy	SELENON	57190	Nonsense	DM	CM050744	rs377215510		[NM_020451.2:c.1315C>T] [NP_065184.2:p.R439*]	C-T		CGA-TGA	Arg-Term	439	chr1:26139211 (+)	TCCTACTTGCCGTTCACTGAGGCCTTCGAC[C/T]GAGCCAAGGCTGAGAACAAGCTGGTGCACT	chr1:25812720 (+)			Tajsharghi (2005) NEU DIS 15, 299
Myopathy, early-onset	SELENON	57190	Missense	DM	CM1724108			[NM_020451.2:c.802C>A] [NP_065184.2:p.R268S]	C-A		CGC-AGC	Arg-Ser	268	chr1:26135571 (+)	ATGTTCCACCCTCGGCCCTTTGTGAAGACC[C/A]GCTTTGCCCCTCAGGGAGCTGTGGCCTGCC	chr1:25809080 (+)			Vill (2017) JNMD 4, 315
SEPN-related myopathy	SELENON	57190	Missense	DM	CM114823	rs368074297		[NM_020451.2:c.802C>T] [NP_065184.2:p.R268C]	C-T		CGC-TGC	Arg-Cys	268	chr1:26135571 (+)	ATGTTCCACCCTCGGCCCTTTGTGAAGACC[C/T]GCTTTGCCCCTCAGGGAGCTGTGGCCTGCC	chr1:25809080 (+)		0.0;DAMAGING	Scoto (2011) NEUROLOGY 76, 2073
SEPN-related myopathy	SELENON	57190	Missense	DM	CM114827	rs199564797		[NM_020451.2:c.872G>A] [NP_065184.2:p.R291Q]	G-A		CGG-CAG	Arg-Gln	291	chr1:26135641 (+)	TCAGCGACTTCTACTACACTGTGATGTTCC[G/A]gtgagtgggccacactggctggcctggagc	chr1:25809150 (+)		0.01;DAMAGING	Scoto (2011) NEUROLOGY 76, 2073
SEPN-related myopathy	SELENON	57190	Missense	DM	CM091416	rs779162837		[NM_020451.2:c.1406G>A] [NP_065184.2:p.R469Q]	G-A		CGG-CAG	Arg-Gln	469	chr1:26140390 (+)	cttcctgaacagGTTCAGGGCGGACTCTCC[G/A]GGAGACTGTCCTGGAAAGTTCGCCCATCCT	chr1:25813899 (+)	0.42;MEDIUM RISK	0.0;DAMAGING	Maiti (2009) HUM MUT 30, 411
SEPN-related myopathy	SELENON	57190	Missense	DM	CM114824	rs757446463		[NM_020451.2:c.871C>T] [NP_065184.2:p.R291W]	C-T		CGG-TGG	Arg-Trp	291	chr1:26135640 (+)	ATCAGCGACTTCTACTACACTGTGATGTTC[C/T]Ggtgagtgggccacactggctggcctggag	chr1:25809149 (+)		0.0;DAMAGING	Scoto (2011) NEUROLOGY 76, 2073
Congenital myopathy	SELENON	57190	Missense	DM	CM174140	rs752156505		[NM_020451.2:c.1396C>T] [NP_065184.2:p.R466W]	C-T		CGG-TGG	Arg-Trp	466	chr1:26140380 (+)	acccttctgtcttcctgaacagGTTCAGGG[C/T]GGACTCTCCGGGAGACTGTCCTGGAAAGTT	chr1:25813889 (+)			Witting (2017) NEUROL GEN 3, e140
SEPN-related myopathy	SELENON	57190	Missense	DM	CM091415	rs756927098		[NM_020451.2:c.1405C>T] [NP_065184.2:p.R469W]	C-T		CGG-TGG	Arg-Trp	469	chr1:26140389 (+)	tcttcctgaacagGTTCAGGGCGGACTCTC[C/T]GGGAGACTGTCCTGGAAAGTTCGCCCATCC	chr1:25813898 (+)	0.52;MEDIUM RISK	0.0;DAMAGING	Maiti (2009) HUM MUT 30, 411
Abnormality of the musculature	SELENON	57190	Missense	DM	CM1619274				C-T		CGG-TGG	Arg-Trp	540						Retterer (2016) GENET MED 18, 696
Multiminicore disease	SELENON	57190	Missense	DM	CM109177			[NM_020451.2:c.467T>C] [NP_065184.2:p.L156P]	T-C		CTC-CCC	Leu-Pro	156	chr1:26131696 (+)	AGTTGCCCCCTGACCCTAGCGAGGAGACGC[T/C]CACCATAGAAGCCCGATTCCAGCCTCTGCT	chr1:25805205 (+)		0.0;DAMAGING	Boyden (2010) NEUROGENET 11, 449
Congenital myopathy	SELENON	57190	Missense	DM	CM174139			[NM_020451.2:c.893T>C] [NP_065184.2:p.L298P]	T-C		CTC-CCC	Leu-Pro	298	chr1:26136194 (+)	ttccccacagGATCCATGCCGAGTTCCAGC[T/C]CAGTGAGCCGCCCGACTTCCCCTTTTGGTT	chr1:25809703 (+)			Witting (2017) NEUROL GEN 3, e140
Myopathy, early-onset	SELENON	57190	Missense	DM?	CM1724106			[NM_020451.2:c.1730T>C] [NP_065184.2:p.L577P]	T-C		CTG-CCG	Leu-Pro	577	chr1:26142166 (+)	ACCCGTCCACGGCCACCTACATGCAGTTCC[T/C]GAAGGAGGGACTCCGGCGTGGCCTGCCCCT	chr1:25815675 (+)			Vill (2017) JNMD 4, 315
SEPN-related myopathy	SELENON	57190	Missense	DM	CM114829	rs978886878		[NM_020451.2:c.883G>A] [NP_065184.2:p.E295K]	G-A		GAG-AAG	Glu-Lys	295	chr1:26136184 (+)	gcagatccccttccccacagGATCCATGCC[G/A]AGTTCCAGCTCAGTGAGCCGCCCGACTTCC	chr1:25809693 (+)		0.01;DAMAGING	Scoto (2011) NEUROLOGY 76, 2073
Multiminicore disease, SEPN1-related	SELENON	57190	Nonsense	DM	CM1510277	rs794727976		[NM_020451.2:c.1096G>T] [NP_065184.2:p.E366*]	G-T		GAG-TAG	Glu-Term	366	chr1:26138185 (+)	tccccctaccactgacctctggcccagATG[G/T]AGCTGGAGGCCACGGGCCCCTCTGTGCCCT	chr1:25811694 (+)			Tian (2015) NEUROL GEN 1, e14
SEPN-related myopathy	SELENON	57190	Missense	DM	CM114828	rs762663129		[NM_020451.2:c.820G>C] [NP_065184.2:p.A274P]	G-C		GCT-CCT	Ala-Pro	274	chr1:26135589 (+)	TTTGTGAAGACCCGCTTTGCCCCTCAGGGA[G/C]CTGTGGCCTGCCTGACTGCCATCAGCGACT	chr1:25809098 (+)		0.02;DAMAGING	Scoto (2011) NEUROLOGY 76, 2073
Multiminicore disease	SELENON	57190	Missense	DM	CM022836	rs121908188		[NM_020451.2:c.943G>A] [NP_065184.2:p.G315S]	G-A		GGC-AGC	Gly-Ser	315	chr1:26136244 (+)	CCCTTTTGGTTCTCCCCTGCTCAGTTCACC[G/A]GCCACATCATCCTCTCCAAAGACGCCACCC	chr1:25809753 (+)	0.57;MEDIUM RISK	0.01;DAMAGING	Ferreiro (2002) AJHG 71, 739
SEPN-related myopathy	SELENON	57190	Missense	DM	CM114830			[NM_020451.2:c.944G>A] [NP_065184.2:p.G315D]	G-A		GGC-GAC	Gly-Asp	315	chr1:26136245 (+)	CCTTTTGGTTCTCCCCTGCTCAGTTCACCG[G/A]CCACATCATCCTCTCCAAAGACGCCACCCA	chr1:25809754 (+)		0.0;DAMAGING	Scoto (2011) NEUROLOGY 76, 2073
SEPN-related myopathy	SELENON	57190	Missense	DM	CM091414			[NM_020451.2:c.1388G>T] [NP_065184.2:p.G463V]	G-T		GGT-GTT	Gly-Val	463	chr1:26140372 (+)	ggcgcctcacccttctgtcttcctgaacag[G/T]TTCAGGGCGGACTCTCCGGGAGACTGTCCT	chr1:25813881 (+)	0.43;MEDIUM RISK		Maiti (2009) HUM MUT 30, 411
Muscle weakness	SELENON	57190	Missense	DM	CM184970	rs767530943		[NM_020451.2:c.1379C>T] [NP_065184.2:p.S460F]	C-T		TCC-TTC	Ser-Phe	460	chr1:26139275 (+)	TCCTGCTGTGGGGGGCCCTGGATGACCAGT[C/T]CTGCTGAGgtgaggggcccggctggatcta	chr1:25812784 (+)			Wu (2018) CJNEUROSCI epub, epub
Multiminicore disease	SELENON	57190	Missense	DM	CM022839	rs121908187		[NM_020451.2:c.1384T>G] [NP_065184.2:p.U462G]	T-G		TGA-GGA	Sec-Gly	462	chr1:26139280 (+)	CTGTGGGGGGCCCTGGATGACCAGTCCTGC[T/G]GAGgtgaggggcccggctggatctaagggg	chr1:25812789 (+)			Ferreiro (2002) AJHG 71, 739
Multiminicore disease	SELENON	57190	Missense	DM	CM022838	rs121908186		[NM_020451.2:c.1358G>C] [NP_065184.2:p.W453S]	G-C		TGG-TCG	Trp-Ser	453	chr1:26139254 (+)	AGAACAAGCTGGTGCACTCAATCCTGCTGT[G/C]GGGGGCCCTGGATGACCAGTCCTGCTGAGg	chr1:25812763 (+)	0.71;HIGH RISK	0.0;DAMAGING	Ferreiro (2002) AJHG 71, 739
SEPN-related myopathy	SELENON	57190	Regulatory	DM	CR064482				T-C	#ERROR!				chr1:26143316 (+)	GGGGCAGTGGCTTCCCCGGCAGCAGCCCCA[T/C]GATGGCTGAATCCGAAATCCTCGATGGGTC	chr1:25816825 (+)			Allamand (2006) EMBO R 7, 450
SEPN-related myopathy	SELENON	57190	Splice	DM	CS114835		Splicing	[NM_020451.2:c.183+1G>C]	G-C	IVS 1, ds, +1				chr1:26126905 (+)	CACGCCGAGGCCCAGGCGGCCGCGCGGCAG[G/C]tccgggcccgagctggctggggcgggagcg	chr1:25800414 (+)			Scoto (2011) NEUROLOGY 76, 2073
SEPN-related myopathy	SELENON	57190	Splice	DM	CS083978	rs767434277		[NM_020451.2:c.1388-1G>C]	G-C	IVS 10, as, -1				chr1:26140371 (+)	gggcgcctcacccttctgtcttcctgaaca[G/C]GTTCAGGGCGGACTCTCCGGGAGACTGTCC	chr1:25813880 (+)			Cagliani (2008) NEU DIS 18, 808
Multiminicore disease	SELENON	57190	Splice	DM	CS073526			[NM_020451.2:c.1603-2A>G]	A-G	IVS 12, as, -2				chr1:26142037 (+)	gccccacttgcctcacccggcccttctccc[A/G]gGTCCATCACATCAATGCCAACTACTTCTT	chr1:25815546 (+)			Herasse (2007) JNEN 66, 57
SEPN-related myopathy	SELENON	57190	Splice	DM	CS061322				A-G	IVS 13, as, -2									Clarke (2006) ANN NEUROL 59, 546
SEPN-related myopathy	SELENON	57190	Splice	DM	CS114832			[NM_020451.2:c.1282-2A>C]	A-C	IVS 9, as, -2				chr1:26139176 (+)	gatggcttcgctctgtctcggtgtggcccc[A/C]gGTCTCCTACTTGCCGTTCACTGAGGCCTT	chr1:25812685 (+)			Scoto (2011) NEUROLOGY 76, 2073
SEPN-related myopathy	SELENON	57190	Splice	DM	CS114831			[NM_020451.2:c.1281+2T>C]	T-C	IVS 9, ds, +2				chr1:26138372 (+)	TGGAGGTGGCCATGTACCCCTTCAAGAAGg[T/C]gaggctgggcaggggtgaaggccagggtca	chr1:25811881 (+)			Scoto (2011) NEUROLOGY 76, 2073
Cerebellar atrophy	SEPSECS	51091	Missense	DM	CM167523			[NM_016955.3:c.356A>G] [NP_058651.3:p.N119S]	A-G		AAT-AGT	Asn-Ser	119	chr4:25158510 (-)	CAGGCTCTAGCCTTTTGAACAAAATTACCA[A/G]TTCTTTGGTCCTGGACATTATAAAGCTGGC	chr4:25156888 (-)			Iwama (2016) JHG 61, 527
Progressive encephalopathy with elevated lactate	SEPSECS	51091	Missense	DM	CM157784	rs1461368206		[NM_016955.3:c.974C>G] [NP_058651.3:p.T325S]	C-G		ACT-AGT	Thr-Ser	325	chr4:25146448 (-)	CAGCTTCACCTTCTTTAGATGTCCTTATTA[C/G]TTTATTGTCACTTGGATCAAATGGCTATAA	chr4:25144826 (-)			Anttonen (2015) NEUROLOGY 85, 306
Pontocerebellar hypoplasia, type 2D	SEPSECS	51091	Missense	DM	CM152580	rs1025711998		[NM_016955.3:c.1A>G] [NP_058651.3:p.M1V]	A-G		ATG-GTG	Met-Val	1	chr4:25161991 (-)	cgcttattcgccactgtcgccaccgctgtc[A/G]TGAACCGCGAGAGCTTCGCGGCGGGAGAGC	chr4:25160369 (-)			Zhu (2015) GENET MED 17, 774
Abnormality of the mitochondrion	SEPSECS	51091	Missense	DM	CM1619118			[NM_016955.3:c.181A>G] [NP_058651.3:p.M61V]	A-G		ATG-GTG	Met-Val	61	chr4:25160663 (-)	CTTGAACTCTTTTTACATGAACTTGCAATC[A/G]TGGACAGCAACAATTTCTTAGGCAATTGTG	chr4:25159041 (-)			Retterer (2016) GENET MED 18, 696
Cerebellar atrophy	SEPSECS	51091	Missense	DM	CM167525	rs776438003		[NM_016955.3:c.467G>A] [NP_058651.3:p.R156Q]	G-A		CGA-CAA	Arg-Gln	156	chr4:25157739 (-)	TGAGTCTAACTCTGTGTTTCTTAACATTAC[G/A]ACACAAAAGACCAAAGGCAAAGTATATTAT	chr4:25156117 (-)			Iwama (2016) JHG 61, 527
Pontocerebellar hypoplasia, type 2D	SEPSECS	51091	Missense	DM?	CM149750	rs773876739		[NM_016955.3:c.1466A>T] [NP_058651.3:p.D489V]	A-T		GAT-GTT	Asp-Val	489	chr4:25125593 (-)	TGGATATTGAAGAAATGGCTTTAAAACTAG[A/T]TAATGTACTTCTTGACACATACCAGGATGC	chr4:25123971 (-)			Makrythanasis (2014) HUM MUT 35, 1203
Epileptic encephalopathy, early onset, with burst suppression	SEPSECS	51091	Missense	DM	CM173263			[NM_016955.3:c.176C>T] [NP_058651.3:p.A59V]	C-T		GCA-GTA	Ala-Val	59	chr4:25160668 (-)	GTACACTTGAACTCTTTTTACATGAACTTG[C/T]AATCATGGACAGCAACAATTTCTTAGGCAA	chr4:25159046 (-)			Olson (2017) ANN NEUROL 81, 419
Progressive cerebello-cerebral atrophy	SEPSECS	51091	Missense	DM	CM106589	rs267607035		[NM_016955.3:c.715G>A] [NP_058651.3:p.A239T]	G-A		GCT-ACT	Ala-Thr	239	chr4:25153671 (-)	aatatttatgtttatagATTAGAAGAACTG[G/A]CTGTGATTTGTGCTAATTATGACATTCCAC	chr4:25152049 (-)		0.0;DAMAGING	Agamy (2010) AJHG 87, 538
Progressive encephalopathy with elevated lactate	SEPSECS	51091	Nonsense	DM	CM157786	rs201427786		[NM_016955.3:c.1287C>A] [NP_058651.3:p.Y429*]	C-A		TAC-TAA	Tyr-Term	429	chr4:25125772 (-)	CAGAGGCTTTATGTCACATACAAATAATTA[C/A]CCTTGTGCTTACCTCAATGCTGCATCAGCC	chr4:25124150 (-)			Anttonen (2015) NEUROLOGY 85, 306
Pontocerebellar hypoplasia, type 2D	SEPSECS	51091	Missense	DM	CM160916	rs1029077401		[NM_016955.3:c.1000T>C] [NP_058651.3:p.Y334H]	T-C		TAT-CAT	Tyr-His	334	chr4:25146422 (-)	ATTACTTTATTGTCACTTGGATCAAATGGC[T/C]ATAAGAAGCTACTAAAAGAAAGAAAGgtaa	chr4:25144800 (-)			Pavlidou (2016) EJPN 20, 483
Progressive cerebello-cerebral atrophy	SEPSECS	51091	Missense	DM	CM106588	rs267607036		[NM_016955.3:c.1001A>G] [NP_058651.3:p.Y334C]	A-G		TAT-TGT	Tyr-Cys	334	chr4:25146421 (-)	TTACTTTATTGTCACTTGGATCAAATGGCT[A/G]TAAGAAGCTACTAAAAGAAAGAAAGgtaag	chr4:25144799 (-)		0.0;DAMAGING	Agamy (2010) AJHG 87, 538
Pontocerebellar hypoplasia, type 2D	SEPSECS	51091	Splice	DM	CS152649	rs757504141		[NM_016955.3:c.388+3A>G]	A-G	IVS 3, ds, +3				chr4:25158475 (-)	TTGGTCCTGGACATTATAAAGCTGGCTGgt[A/G]tgtaccgtcttaatcataatgcttttggct	chr4:25156853 (-)			Zhu (2015) GENET MED 17, 774
Spinal rigidity, arthrogryposis multiplex congenita, hypotonia, global developmental delay	SEPSECS	51091	Splice	DM	CS183523	rs1057518887		[NM_016955.3:c.388+5G>A]	G-A	IVS 3, ds, +5				chr4:25158473 (-)	GGTCCTGGACATTATAAAGCTGGCTGgtat[G/A]taccgtcttaatcataatgcttttggctgt	chr4:25156851 (-)			Bergant (2018) GENET MED 20, 303
3-methylglutaconic aciduria & Leigh syndrome	SERAC1	84947	Nonsense	DM	CM137853	rs529232938		[NM_032861.3:c.202C>T] [NP_116250.3:p.R68*]	C-T		CGA-TGA	Arg-Term	68	chr6:158571548 (-)	GCTGTGACATTAGATACTCAAGTGGTAGAA[C/T]GAGAAAAAATGAAGTCATATATATATGTGC	chr6:158150516 (-)			Tort (2013) MGM 110, 73
Charcot-Marie-Tooth disease, type 2	SETX	23064	Missense	DM	CM152101	rs534886444		[NM_015046.6:c.4273A>G] [NP_055861.3:p.K1425E]	A-G		AAA-GAA	Lys-Glu	1425	chr9:135202712 (-)	AAATGCATGCCTTCTGAACCAGAAACCATA[A/G]AAGCAAAACATGGGTCTCCAGCAACTGATG	chr9:132327325 (-)			Drew (2015) MGGM 3, 143
Charcot-Marie-Tooth disease, type 2	SETX	23064	Missense	DM	CM152102	rs373375060		[NM_015046.6:c.4225A>T] [NP_055861.3:p.N1409Y]	A-T		AAC-TAC	Asn-Tyr	1409	chr9:135202760 (-)	ACAGGAGGAACTGAGGTACTTGCCAACAGT[A/T]ACAGAAAACAGTTAATAAAATGCATGCCTT	chr9:132327373 (-)			Drew (2015) MGGM 3, 143
Developmental delay, reduced growth, seizures & hypotonia	SETX	23064	Missense	DM?	CM1613022	rs752179261		[NM_015046.6:c.4738C>T] [NP_055861.3:p.R1580C]	C-T		CGT-TGT	Arg-Cys	1580	chr9:135202247 (-)	GAAGTGAAAGCAGCAGATGAAGATGTATTT[C/T]GTAAACCTGGCTTGCCTCCTCCTGCATCTA	chr9:132326860 (-)			Klein (2016) ANN NEUROL 80, 456
Proximal muscle weakness and calf hypertrophy	SGCA	6442	Missense	DM	CM172507			[NM_000023.3:c.727G>A] [NP_000014.1:p.D243N]	G-A		GAC-AAC	Asp-Asn	243	chr17:48246595 (+)	TACGACACCTTGGCACCCCACTTCCGCGTT[G/A]ACTGGTGCAATGTGACCCTGgtgaggaggg	chr17:50169234 (+)			Park (2017) CLIN GENET 91, 403
Proximal muscle weakness and calf hypertrophy	SGCA	6442	Missense	DM	CM172506			[NM_000023.3:c.718T>G] [NP_000014.1:p.F240V]	T-G		TTC-GTC	Phe-Val	240	chr17:48246586 (+)	CTGTCTTGCTACGACACCTTGGCACCCCAC[T/G]TCCGCGTTGACTGGTGCAATGTGACCCTGg	chr17:50169225 (+)			Park (2017) CLIN GENET 91, 403
Noncompaction, left ventricular	SGCD	6444	Missense	DM	CM1720081	rs1436273126		[NM_000337.5:c.298A>C] [NP_000328.2:p.N100H]	A-C		AAT-CAT	Asn-His	100	chr5:156016244 (+)	tgtctttctcttattttcttattgcagGGT[A/C]ATGCCCTGTACTTCAAGTCTGCCAGAAATG	chr5:156589234 (+)			Wang (2017) JAHA 6, e006210
Altered mechanical stability	SGCD	6444	Missense	FP	CM163260	rs45559835		[NM_000337.5:c.290G>A] [NP_000328.2:p.R97Q]	G-A		CGA-CAA	Arg-Gln	97	chr5:155935708 (+)	AACCTCTCTACGCCAAAGAAATCCAGTCCC[G/A]ACCAgtaagtttctgctgagagaaggaggc	chr5:156508698 (+)			Campbell (2016) AJPHCP 310, 1140
Sudden cardiac death	SGCD	6444	Missense	DM?	CM1620540			[NM_000337.5:c.15G>C] [NP_000328.2:p.E5D]	G-C		GAG-GAC	Glu-Asp	5	chr5:155771510 (+)	cttgcctcgtttatttcagATGCCTCAGGA[G/C]CAGTACACTCACCACCGGAGCACCATGCCT	chr5:156344500 (+)			Baydar (2016) ANJC 16, 887
Ventricular fibrillation, idiopathic	SGCD	6444	Missense	DM?	CM1816899			[NM_000337.5:c.610G>T] [NP_000328.2:p.A204S]	G-T		GCC-TCC	Ala-Ser	204	chr5:156184626 (+)	GAGTCCCCAACCCGGTCTCTAGTGATGGAG[G/T]CCCCAAAAGGAGTGGAAATCAATGCAGAAG	chr5:156757615 (+)			Leinonen (2018) IJCDL 250, 139
Total anomalous pulmonary venous return	SGCD	6444	Splice	DM?	CS174231	rs180898690		[NM_000337.5:c.699+18C>G]	C-G	IVS 8, ds, +18				chr5:156184733 (+)	CAAAGATGGAGAGgtgagggatgagaagga[C/G]agaagttcaaagagctacagcttcaacagg	chr5:156757722 (+)			Li (2017) ONCTARG 8, 27812
Developmental disorder	SGCE	8910	Missense	DM?	CM1721255			[NM_003919.2:c.861A>C] [NP_003910.1:p.E287D]	A-C		GAA-GAC	Glu-Asp	287	chr7:94230134 (-)	TAAAACAAAGCAAGTGTCCACCTATCAGGA[A/C]GTGATTCGTGGAGAGGGGATTTTACCTGAT	chr7:94600822 (-)			McRae (2017) NATURE 542, 433
Cardiovascular malformations	SGCG	6445	Missense	DM?	CM1716035	rs148404730		[NM_000231.2:c.235C>T] [NP_000222.1:p.R79C]	C-T		CGC-TGC	Arg-Cys	79	chr13:23808789 (+)	GGCCACTTGTGTGTAACAAAAGATGGACTG[C/T]GCTTGGAAGGGGAATCAGAATTTTTATTCC	chr13:23234650 (+)			Li (2017) GENO MED 9, 95
Sanfilippo syndrome A	SGSH	6448	Missense	DM	CM021148			[NM_000199.4:c.126C>A] [NP_000190.1:p.N42K]	C-A		AAC-AAA	Asn-Lys	42	chr17:78190954 (-)	CGGAGGCTTTGAGAGTGGCGCGTACAACAA[C/A]AGCGCCATCGCCACCCCGCACCTGGACGCC	chr17:80217155 (-)	0.74;HIGH RISK	0.08;TOLERATED	Lee-Chen (2002) CLIN GENET 61, 192
Sanfilippo syndrome A	SGSH	6448	Missense	DM	CM971372	rs764057581		[NM_000199.4:c.1167C>A] [NP_000190.1:p.N389K]	C-A		AAC-AAA	Asn-Lys	389	chr17:78184593 (-)	GCAGCACCGGCACTTCCGCCTCGTGCACAA[C/A]CTCAACTTCAAGATGCCCTTTCCCATCGAC	chr17:80210794 (-)	0.83;VERY HIGH RISK	0.0;DAMAGING	Bunge (1997) HUM MUT 10, 479
Sanfilippo syndrome A	SGSH	6448	Missense	DM	CM128242			[NM_000199.4:c.1166A>G] [NP_000190.1:p.N389S]	A-G		AAC-AGC	Asn-Ser	389	chr17:78184594 (-)	TGCAGCACCGGCACTTCCGCCTCGTGCACA[A/G]CCTCAACTTCAAGATGCCCTTTCCCATCGA	chr17:80210795 (-)		0.0;DAMAGING	Pollard (2013) JIMD 36, 179
Sanfilippo syndrome A	SGSH	6448	Missense	DM	CM1718252	rs1292710849		[NM_000199.4:c.820A>G] [NP_000190.1:p.N274D]	A-G		AAC-GAC	Asn-Asp	274	chr17:78185999 (-)	AACGACACACTGGTGATCTTCACGTCCGAC[A/G]ACGGGATCCCCTTCCCCAGCGGCAGGACCA	chr17:80212200 (-)			Knottnerus (2017) ANN NEUROL 82, 686
Sanfilippo syndrome A	SGSH	6448	Missense	DM	HM080057			[NM_000199.4:c.352A>C] [NP_000190.1:p.T118P]	A-C		ACA-CCA	Thr-Pro	118	chr17:78188835 (-)	CCGCTGCTGCTCAGCCAAGCTGGTGTGCGC[A/C]CAGgtgaggaccccgtgccgaggacagggc	chr17:80215036 (-)	0.76;HIGH RISK	0.01;DAMAGING	Zhang (2008) HUM GENET 124, 323
Sanfilippo syndrome A	SGSH	6448	Same-sense	DM	CM1010507	rs1347877363		[NM_000199.4:c.726C>T] [NP_000190.1:p.T242T]	C-T		ACC-ACT	Thr-Thr	242	chr17:78187622 (-)	CCGAGCCGACCTGGCCGCTCAGTACACCAC[C/T]GTCGGCCGCATGGACCAAGgtgggcttgca	chr17:80213823 (-)			Valstar (2010) ANN NEUROL 68, 876
Sanfilippo syndrome A	SGSH	6448	Missense	DM	CM128250			[NM_000199.4:c.1243A>C] [NP_000190.1:p.T415P]	A-C		ACC-CCC	Thr-Pro	415	chr17:78184517 (-)	TCACCCACCTTCCAGGACCTCCTGAACCGC[A/C]CCACAGCTGGTCAGCCCACGGGCTGGTACA	chr17:80210718 (-)		0.28;TOLERATED	Pollard (2013) JIMD 36, 179
Sanfilippo syndrome A	SGSH	6448	Missense	DM	CM971368	rs758756630		[NM_000199.4:c.961A>G] [NP_000190.1:p.T321A]	A-G		ACC-GCC	Thr-Ala	321	chr17:78184799 (-)	gatgccgcgtcccttccagACCTCACGCCC[A/G]CCATCTTGGATTGGTTCTCGATCCCGTACC	chr17:80211000 (-)	0.62;HIGH RISK	0.0;DAMAGING	Bunge (1997) HUM MUT 10, 479
Sanfilippo syndrome A	SGSH	6448	Missense	DM?	CM108829			[NM_000199.4:c.1262C>G] [NP_000190.1:p.T421R]	C-G		ACG-AGG	Thr-Arg	421	chr17:78184498 (-)	TCCTGAACCGCACCACAGCTGGTCAGCCCA[C/G]GGGCTGGTACAAGGACCTCCGTCATTACTA	chr17:80210699 (-)		0.48;TOLERATED	Valstar (2010) ANN NEUROL 68, 876
Sanfilippo syndrome A	SGSH	6448	Missense	DM	CM971360	rs775112689		[NM_000199.4:c.416C>T] [NP_000190.1:p.T139M]	C-T		ACG-ATG	Thr-Met	139	chr17:78188504 (-)	AGACCGTGTACCCGTTTGACTTTGCGTACA[C/T]GGAGGAGAATGGCTCCGTCCTCCAGGTGGG	chr17:80214705 (-)	0.73;HIGH RISK	0.02;DAMAGING	Weber (1997) HMG 6, 1573
Sanfilippo syndrome A	SGSH	6448	Missense	DM	CM113447			[NM_000199.4:c.812C>T] [NP_000190.1:p.T271M]	C-T		ACG-ATG	Thr-Met	271	chr17:78186007 (-)	GTGTCCTGAACGACACACTGGTGATCTTCA[C/T]GTCCGACAACGGGATCCCCTTCCCCAGCGG	chr17:80212208 (-)		0.13;TOLERATED	Héron (2011) AJMGA 155A, 58
Sanfilippo syndrome A	SGSH	6448	Missense	DM	CM971356	rs779703983		[NM_000199.4:c.235A>C] [NP_000190.1:p.T79P]	A-C		ACT-CCT	Thr-Pro	79	chr17:78190845 (-)	AGCTGCTCTCCCAGCCGCGCCAGCCTCCTC[A/C]CTGGCCTGCCCCAGgtgaggtgcaaggggc	chr17:80217046 (-)	0.94;VERY HIGH RISK	0.0;DAMAGING	Weber (1997) HMG 6, 1573
Sanfilippo syndrome A	SGSH	6448	Missense	DM	CM146934			[NM_000199.4:c.457A>C] [NP_000190.1:p.T153P]	A-C		ACT-CCT	Thr-Pro	153	chr17:78188463 (-)	GGCTCCGTCCTCCAGGTGGGGCGGAACATC[A/C]CTAGAATTAAGCTGCTCGTCCGGAAATTCC	chr17:80214664 (-)			Chistiakov (2014) CCA 436C, 112
Sanfilippo syndrome A	SGSH	6448	Missense	DM	CM041435			[NM_000199.4:c.318C>A] [NP_000190.1:p.S106R]	C-A		AGC-AGA	Ser-Arg	106	chr17:78188869 (-)	CCACTTCAACTCCTTCGACAAGGTGCGGAG[C/A]CTGCCGCTGCTGCTCAGCCAAGCTGGTGTG	chr17:80215070 (-)	0.82;VERY HIGH RISK	0.01;DAMAGING	Muschol (2004) HUM MUT 23, 559
Sanfilippo syndrome A	SGSH	6448	Missense	DM	CM114841			[NM_000199.4:c.204C>G] [NP_000190.1:p.S68R]	C-G		AGC-AGG	Ser-Arg	68	chr17:78190876 (-)	CCTCTTTCGCAATGCCTTCACCTCGGTCAG[C/G]AGCTGCTCTCCCAGCCGCGCCAGCCTCCTC	chr17:80217077 (-)		0.02;DAMAGING	Héron (2011) AJMGA 155A, 58
Sanfilippo syndrome A	SGSH	6448	Missense	DM	CM971369			[NM_000199.4:c.1092C>G] [NP_000190.1:p.S364R]	C-G		AGC-AGG	Ser-Arg	364	chr17:78184668 (-)	CGAGCCCCTCTGGGCCACCGTCTTTGGCAG[C/G]CAGAGCCACCACGAGGTCACCATGTCCTAC	chr17:80210869 (-)	0.88;VERY HIGH RISK	0.03;DAMAGING	Bunge (1997) HUM MUT 10, 479
Sanfilippo syndrome A	SGSH	6448	Missense	DM	CM113448			[NM_000199.4:c.845G>A] [NP_000190.1:p.R282K]	G-A		AGG-AAG	Arg-Lys	282	chr17:78185974 (-)	CCGACAACGGGATCCCCTTCCCCAGCGGCA[G/A]GACCAACCTGTACTGGCCGGGCACTGCTGA	chr17:80212175 (-)		1.0;TOLERATED	Héron (2011) AJMGA 155A, 58
Sanfilippo syndrome A	SGSH	6448	Missense	DM	CM002398			[NM_000199.4:c.965T>G] [NP_000190.1:p.I322S]	T-G		ATC-AGC	Ile-Ser	322	chr17:78184795 (-)	ccgcgtcccttccagACCTCACGCCCACCA[T/G]CTTGGATTGGTTCTCGATCCCGTACCCCAG	chr17:80210996 (-)	0.7;HIGH RISK	0.09;TOLERATED	Beesley (2000) JMG 37, 704
Sanfilippo syndrome A	SGSH	6448	Missense	DM	CM118222		kozak sequence	[NM_000199.4:c.2T>C] [NP_000190.1:p.M1T]	T-C		ATG-ACG	Met-Thr	1	chr17:78194111 (-)	cccgatcccgagtccgagccgccgccgccA[T/C]GAGCTGCCCCGTGCCCGCCTGCTGCGCGCT	chr17:80220312 (-)		0.01;DAMAGING	Ouesleti (2011) CCA 412, 2326
Sanfilippo syndrome A	SGSH	6448	Missense	DM	CM063141	rs1299601360		[NM_000199.4:c.263T>C] [NP_000190.1:p.M88T]	T-C		ATG-ACG	Met-Thr	88	chr17:78188924 (-)	tgcgcctttgctggcagCATCAGAATGGGA[T/C]GTACGGGCTGCACCAGGACGTGCACCACTT	chr17:80215125 (-)	0.9;VERY HIGH RISK	0.25;TOLERATED	Fiorentino (2006) HR 21, 670
Sanfilippo syndrome A	SGSH	6448	Missense	DM?	CM110401			[NM_000199.4:c.1127T>G] [NP_000190.1:p.M376R]	T-G		ATG-AGG	Met-Arg	376	chr17:78184633 (-)	GCCACCACGAGGTCACCATGTCCTACCCCA[T/G]GCGCTCCGTGCAGCACCGGCACTTCCGCCT	chr17:80210834 (-)		0.0;DAMAGING	Cooksley (2011) MGM 102, S12
Sanfilippo syndrome A	SGSH	6448	Missense	DM	CM114840		kozak sequence	[NM_000199.4:c.1A>C] [NP_000190.1:p.M1L]	A-C		ATG-CTG	Met-Leu	1	chr17:78194112 (-)	tcccgatcccgagtccgagccgccgccgcc[A/C]TGAGCTGCCCCGTGCCCGCCTGCTGCGCGC	chr17:80220313 (-)		0.1;TOLERATED	Héron (2011) AJMGA 155A, 58
Sanfilippo syndrome A	SGSH	6448	Missense	DM	CM128246	rs1250300189	kozak sequence	[NM_000199.4:c.1A>G] [NP_000190.1:p.M1V]	A-G		ATG-GTG	Met-Val	1	chr17:78194112 (-)	tcccgatcccgagtccgagccgccgccgcc[A/G]TGAGCTGCCCCGTGCCCGCCTGCTGCGCGC	chr17:80220313 (-)		0.02;DAMAGING	Pollard (2013) JIMD 36, 179
Sanfilippo syndrome A	SGSH	6448	Missense	DM	CM051627			[NM_000199.4:c.920A>C] [NP_000190.1:p.Q307P]	A-C		CAA-CCA	Gln-Pro	307	chr17:78185899 (-)	CATCCCCGGAGCACCCAAAACGCTGGGGCC[A/C]AGTCAGCGAGGCCTACGTGAGCCTCCTAGg	chr17:80212100 (-)	0.69;HIGH RISK	0.19;TOLERATED	Bekri (2005) JIMD 28, 601
Mucopolysaccharidosis IIIA	SGSH	6448	Missense	DM	CM1821781			[NM_000199.4:c.1103A>G] [NP_000190.1:p.H368R]	A-G		CAC-CGC	His-Arg	368	chr17:78184657 (-)	GGGCCACCGTCTTTGGCAGCCAGAGCCACC[A/G]CGAGGTCACCATGTCCTACCCCATGCGCTC	chr17:80210858 (-)			Maddirevula (2018) GENET MED 20, 12
Sanfilippo syndrome A	SGSH	6448	Missense	DM	CM128251			[NM_000199.4:c.1416G>C] [NP_000190.1:p.Q472H]	G-C		CAG-CAC	Gln-His	472	chr17:78184344 (-)	GATGCTTCGGGACCAGCTGGCCAAGTGGCA[G/C]TGGGAGACCCACGACCCCTGGGTGTGCGCC	chr17:80210545 (-)		0.04;DAMAGING	Pollard (2013) JIMD 36, 179
Sanfilippo syndrome A	SGSH	6448	Missense	DM	CM981797			[NM_000199.4:c.254A>G] [NP_000190.1:p.Q85R]	A-G		CAG-CGG	Gln-Arg	85	chr17:78188933 (-)	cggacctcatgcgcctttgctggcagCATC[A/G]GAATGGGATGTACGGGCTGCACCAGGACGT	chr17:80215134 (-)	0.52;MEDIUM RISK	0.29;TOLERATED	Montfort (1998) HUM MUT 12, 274
Sanfilippo syndrome A	SGSH	6448	Missense	DM	CM971371	rs144143780		[NM_000199.4:c.1139A>G] [NP_000190.1:p.Q380R]	A-G		CAG-CGG	Gln-Arg	380	chr17:78184621 (-)	TCACCATGTCCTACCCCATGCGCTCCGTGC[A/G]GCACCGGCACTTCCGCCTCGTGCACAACCT	chr17:80210822 (-)	0.67;HIGH RISK	1.0;TOLERATED	Weber (1997) HMG 6, 1573
Sanfilippo syndrome A	SGSH	6448	Nonsense	DM	CM115152			[NM_000199.4:c.253C>T] [NP_000190.1:p.Q85*]	C-T		CAG-TAG	Gln-Term	85	chr17:78188934 (-)	ccggacctcatgcgcctttgctggcagCAT[C/T]AGAATGGGATGTACGGGCTGCACCAGGACG	chr17:80215135 (-)			Héron (2011) AJMGA 155A, 58
Sanfilippo syndrome A	SGSH	6448	Nonsense	DM	CM000828	rs1459579613		[NM_000199.4:c.1093C>T] [NP_000190.1:p.Q365*]	C-T		CAG-TAG	Gln-Term	365	chr17:78184667 (-)	GAGCCCCTCTGGGCCACCGTCTTTGGCAGC[C/T]AGAGCCACCACGAGGTCACCATGTCCTACC	chr17:80210868 (-)			Esposito (2000) BBA 1501, 1
Sanfilippo syndrome A	SGSH	6448	Missense	DM	CM113436			[NM_000199.4:c.251A>G] [NP_000190.1:p.H84R]	A-G		CAT-CGT	His-Arg	84	chr17:78188936 (-)	ccccggacctcatgcgcctttgctggcagC[A/G]TCAGAATGGGATGTACGGGCTGCACCAGGA	chr17:80215137 (-)		0.06;TOLERATED	Héron (2011) AJMGA 155A, 58
Sanfilippo syndrome A	SGSH	6448	Missense	DM	CM002393			[NM_000199.4:c.250C>T] [NP_000190.1:p.H84Y]	C-T		CAT-TAT	His-Tyr	84	chr17:78188937 (-)	gccccggacctcatgcgcctttgctggcag[C/T]ATCAGAATGGGATGTACGGGCTGCACCAGG	chr17:80215138 (-)	0.86;VERY HIGH RISK	0.17;TOLERATED	Beesley (2000) JMG 37, 704
Sanfilippo syndrome A	SGSH	6448	Missense	DM	HM060020			[NM_000199.4:c.877C>A] [NP_000190.1:p.P293T]	C-A		CCC-ACC	Pro-Thr	293	chr17:78185942 (-)	ACCAACCTGTACTGGCCGGGCACTGCTGAA[C/A]CCTTACTGGTGTCATCCCCGGAGCACCCAA	chr17:80212143 (-)	0.96;VERY HIGH RISK	0.0;DAMAGING	Di Natale (2006) HUM GENET 119, 679
Sanfilippo syndrome A	SGSH	6448	Missense	DM	CM981803	rs774602372		[NM_000199.4:c.680C>G] [NP_000190.1:p.P227R]	C-G		CCC-CGC	Pro-Arg	227	chr17:78187668 (-)	accgcctgccccagGTGCCTTACTTCGTCC[C/G]CAACACCCCGGCAGCCCGAGCCGACCTGGC	chr17:80213869 (-)	0.76;HIGH RISK	0.01;DAMAGING	Di Natale (1998) HUM MUT 11, 313
Sanfilippo syndrome A	SGSH	6448	Missense	DM?	CM108825			[NM_000199.4:c.539C>T] [NP_000190.1:p.P180L]	C-T		CCC-CTC	Pro-Leu	180	chr17:78188095 (-)	CTTTCTTCCTCTACGTCGCCTTCCACGACC[C/T]CCACCGCTGTGGGCACTCCCAGCCCCAGTA	chr17:80214296 (-)		0.0;DAMAGING	Valstar (2010) ANN NEUROL 68, 876
Sanfilippo syndrome A	SGSH	6448	Missense	DM	CM021149	rs143947056		[NM_000199.4:c.877C>T] [NP_000190.1:p.P293S]	C-T		CCC-TCC	Pro-Ser	293	chr17:78185942 (-)	ACCAACCTGTACTGGCCGGGCACTGCTGAA[C/T]CCTTACTGGTGTCATCCCCGGAGCACCCAA	chr17:80212143 (-)	0.97;VERY HIGH RISK	0.01;DAMAGING	Lee-Chen (2002) CLIN GENET 61, 192
Sanfilippo syndrome A	SGSH	6448	Missense	DM	CM981798	rs104894642		[NM_000199.4:c.383C>T] [NP_000190.1:p.P128L]	C-T		CCG-CTG	Pro-Leu	128	chr17:78188537 (-)	cagGCATCATCGGGAAGAAGCACGTGGGGC[C/T]GGAGACCGTGTACCCGTTTGACTTTGCGTA	chr17:80214738 (-)	0.69;HIGH RISK	0.0;DAMAGING	Di Natale (1998) HUM MUT 11, 313
Sanfilippo syndrome A	SGSH	6448	Missense	DM	CM128247	rs760096011		[NM_000199.4:c.863C>T] [NP_000190.1:p.P288L]	C-T		CCG-CTG	Pro-Leu	288	chr17:78185956 (-)	TCCCCAGCGGCAGGACCAACCTGTACTGGC[C/T]GGGCACTGCTGAACCCTTACTGGTGTCATC	chr17:80212157 (-)		0.39;TOLERATED	Pollard (2013) JIMD 36, 179
Sanfilippo syndrome A	SGSH	6448	Missense	DM	CM020184			[NM_000199.4:c.862C>T] [NP_000190.1:p.P288S]	C-T		CCG-TCG	Pro-Ser	288	chr17:78185957 (-)	TTCCCCAGCGGCAGGACCAACCTGTACTGG[C/T]CGGGCACTGCTGAACCCTTACTGGTGTCAT	chr17:80212158 (-)	0.38;LOW RISK	0.76;TOLERATED	Emre (2002) HUM MUT 19, 184
Sanfilippo syndrome A	SGSH	6448	Nonsense	DM	CM002395	rs374621913		[NM_000199.4:c.697C>T] [NP_000190.1:p.R233*]	C-T		CGA-TGA	Arg-Term	233	chr17:78187651 (-)	CCTTACTTCGTCCCCAACACCCCGGCAGCC[C/T]GAGCCGACCTGGCCGCTCAGTACACCACCG	chr17:80213852 (-)			Beesley (2000) JMG 37, 704
Sanfilippo syndrome A	SGSH	6448	Missense	DM	CM971354	rs778336949		[NM_000199.4:c.221G>A] [NP_000190.1:p.R74H]	G-A		CGC-CAC	Arg-His	74	chr17:78190859 (-)	TCACCTCGGTCAGCAGCTGCTCTCCCAGCC[G/A]CGCCAGCCTCCTCACTGGCCTGCCCCAGgt	chr17:80217060 (-)	0.97;VERY HIGH RISK	0.0;DAMAGING	Bunge (1997) HUM MUT 10, 479
Sanfilippo syndrome A	SGSH	6448	Missense	DM	CM971366	rs104894635		[NM_000199.4:c.734G>A] [NP_000190.1:p.R245H]	G-A		CGC-CAC	Arg-His	245	chr17:78187614 (-)	ACCTGGCCGCTCAGTACACCACCGTCGGCC[G/A]CATGGACCAAGgtgggcttgcagaaccggg	chr17:80213815 (-)	0.82;VERY HIGH RISK	0.28;TOLERATED	Blanch (1997) HMG 6, 787
Sanfilippo syndrome A	SGSH	6448	Missense	DM	CM971370	rs746037899		[NM_000199.4:c.1130G>A] [NP_000190.1:p.R377H]	G-A		CGC-CAC	Arg-His	377	chr17:78184630 (-)	ACCACGAGGTCACCATGTCCTACCCCATGC[G/A]CTCCGTGCAGCACCGGCACTTCCGCCTCGT	chr17:80210831 (-)	0.89;VERY HIGH RISK	0.0;DAMAGING	Weber (1997) HMG 6, 1573
Sanfilippo syndrome A	SGSH	6448	Missense	DM	CM128239	rs745884647		[NM_000199.4:c.911G>T] [NP_000190.1:p.R304L]	G-T		CGC-CTC	Arg-Leu	304	chr17:78185908 (-)	TACTGGTGTCATCCCCGGAGCACCCAAAAC[G/T]CTGGGGCCAAGTCAGCGAGGCCTACGTGAG	chr17:80212109 (-)		0.23;TOLERATED	Pollard (2013) JIMD 36, 179
Sanfilippo syndrome A	SGSH	6448	Missense	DM	CM128241			[NM_000199.4:c.1130G>T] [NP_000190.1:p.R377L]	G-T		CGC-CTC	Arg-Leu	377	chr17:78184630 (-)	ACCACGAGGTCACCATGTCCTACCCCATGC[G/T]CTCCGTGCAGCACCGGCACTTCCGCCTCGT	chr17:80210831 (-)		0.0;DAMAGING	Pollard (2013) JIMD 36, 179
Sanfilippo syndrome A	SGSH	6448	Missense	DM	CM971355	rs104894636		[NM_000199.4:c.220C>T] [NP_000190.1:p.R74C]	C-T		CGC-TGC	Arg-Cys	74	chr17:78190860 (-)	TTCACCTCGGTCAGCAGCTGCTCTCCCAGC[C/T]GCGCCAGCCTCCTCACTGGCCTGCCCCAGg	chr17:80217061 (-)	0.95;VERY HIGH RISK	0.0;DAMAGING	Weber (1997) HMG 6, 1573
Sanfilippo syndrome A	SGSH	6448	Missense	DM	CM981801	rs529855742		[NM_000199.4:c.544C>T] [NP_000190.1:p.R182C]	C-T		CGC-TGC	Arg-Cys	182	chr17:78188090 (-)	TTCCTCTACGTCGCCTTCCACGACCCCCAC[C/T]GCTGTGGGCACTCCCAGCCCCAGTACGGAA	chr17:80214291 (-)	0.83;VERY HIGH RISK	0.0;DAMAGING	Di Natale (1998) HUM MUT 11, 313
Sanfilippo syndrome A	SGSH	6448	Missense	DM	CM981806	rs772311757		[NM_000199.4:c.1129C>T] [NP_000190.1:p.R377C]	C-T		CGC-TGC	Arg-Cys	377	chr17:78184631 (-)	CACCACGAGGTCACCATGTCCTACCCCATG[C/T]GCTCCGTGCAGCACCGGCACTTCCGCCTCG	chr17:80210832 (-)	0.91;VERY HIGH RISK	0.0;DAMAGING	Di Natale (1998) HUM MUT 11, 313
Sanfilippo syndrome A	SGSH	6448	Missense	DM	CM971361	rs104894638		[NM_000199.4:c.449G>A] [NP_000190.1:p.R150Q]	G-A		CGG-CAG	Arg-Gln	150	chr17:78188471 (-)	AGGAGAATGGCTCCGTCCTCCAGGTGGGGC[G/A]GAACATCACTAGAATTAAGCTGCTCGTCCG	chr17:80214672 (-)	0.91;VERY HIGH RISK	0.13;TOLERATED	Bunge (1997) HUM MUT 10, 479
Sanfilippo syndrome A	SGSH	6448	Missense	DM	CM012471	rs104894641		[NM_000199.4:c.1298G>A] [NP_000190.1:p.R433Q]	G-A		CGG-CAG	Arg-Gln	433	chr17:78184462 (-)	GGTACAAGGACCTCCGTCATTACTACTACC[G/A]GGCGCGCTGGGAGCTCTACGACCGGAGCCG	chr17:80210663 (-)	0.77;HIGH RISK	0.0;DAMAGING	Chabas (2001) AJMG 100, 223
Sanfilippo syndrome A	SGSH	6448	Missense	DM	CM113445			[NM_000199.4:c.448C>G] [NP_000190.1:p.R150G]	C-G		CGG-GGG	Arg-Gly	150	chr17:78188472 (-)	GAGGAGAATGGCTCCGTCCTCCAGGTGGGG[C/G]GGAACATCACTAGAATTAAGCTGCTCGTCC	chr17:80214673 (-)		0.08;TOLERATED	Héron (2011) AJMGA 155A, 58
Sanfilippo syndrome A	SGSH	6448	Missense	DM	CM002394	rs1479831530		[NM_000199.4:c.448C>T] [NP_000190.1:p.R150W]	C-T		CGG-TGG	Arg-Trp	150	chr17:78188472 (-)	GAGGAGAATGGCTCCGTCCTCCAGGTGGGG[C/T]GGAACATCACTAGAATTAAGCTGCTCGTCC	chr17:80214673 (-)	0.92;VERY HIGH RISK	0.01;DAMAGING	Beesley (2000) JMG 37, 704
Sanfilippo syndrome A	SGSH	6448	Missense	DM	CM002402	rs777267343		[NM_000199.4:c.1297C>T] [NP_000190.1:p.R433W]	C-T		CGG-TGG	Arg-Trp	433	chr17:78184463 (-)	TGGTACAAGGACCTCCGTCATTACTACTAC[C/T]GGGCGCGCTGGGAGCTCTACGACCGGAGCC	chr17:80210664 (-)	0.94;VERY HIGH RISK	0.0;DAMAGING	Beesley (2000) JMG 37, 704
Sanfilippo syndrome A	SGSH	6448	Missense	DM	CM981802	rs104894643		[NM_000199.4:c.617G>C] [NP_000190.1:p.R206P]	G-C		CGT-CCT	Arg-Pro	206	chr17:78188017 (-)	AGTTTGGCAACGGAGAGAGCGGCATGGGTC[G/C]TATCCCAGACTGGACCCCCCAGGCCTACGA	chr17:80214218 (-)	0.47;MEDIUM RISK	0.24;TOLERATED	Montfort (1998) HUM MUT 12, 274
Sanfilippo syndrome A	SGSH	6448	Missense	DM	CM981799	rs749358773		[NM_000199.4:c.437T>C] [NP_000190.1:p.L146P]	T-C		CTC-CCC	Leu-Pro	146	chr17:78188483 (-)	TTGCGTACACGGAGGAGAATGGCTCCGTCC[T/C]CCAGGTGGGGCGGAACATCACTAGAATTAA	chr17:80214684 (-)	0.7;HIGH RISK	0.29;TOLERATED	Di Natale (1998) HUM MUT 11, 313
Sanfilippo syndrome A	SGSH	6448	Missense	DM	CM981807			[NM_000199.4:c.1157T>G] [NP_000190.1:p.L386R]	T-G		CTC-CGC	Leu-Arg	386	chr17:78184603 (-)	TGCGCTCCGTGCAGCACCGGCACTTCCGCC[T/G]CGTGCACAACCTCAACTTCAAGATGCCCTT	chr17:80210804 (-)	0.82;VERY HIGH RISK	0.0;DAMAGING	Montfort (1998) HUM MUT 12, 274
Sanfilippo syndrome A	SGSH	6448	Missense	DM?	CM108828			[NM_000199.4:c.1232T>G] [NP_000190.1:p.L411R]	T-G		CTC-CGC	Leu-Arg	411	chr17:78184528 (-)	ACTTCTACGTCTCACCCACCTTCCAGGACC[T/G]CCTGAACCGCACCACAGCTGGTCAGCCCAC	chr17:80210729 (-)		0.03;DAMAGING	Valstar (2010) ANN NEUROL 68, 876
Sanfilippo syndrome A	SGSH	6448	Missense	DM?	CM110400			[NM_000199.4:c.175C>T] [NP_000190.1:p.L59F]	C-T		CTC-TTC	Leu-Phe	59	chr17:78190905 (-)	CACCTGGACGCCTTGGCCCGCCGCAGCCTC[C/T]TCTTTCGCAATGCCTTCACCTCGGTCAGCA	chr17:80217106 (-)		0.08;TOLERATED	Cooksley (2011) MGM 102, S12
Sanfilippo syndrome A	SGSH	6448	Missense	DM?	CM108824			[NM_000199.4:c.35T>A] [NP_000190.1:p.L12Q]	T-A		CTG-CAG	Leu-Gln	12	chr17:78194078 (-)	GCTGCCCCGTGCCCGCCTGCTGCGCGCTGC[T/A]GCTAGTCCTGGGGCTCTGCCGGGCGCGTCC	chr17:80220279 (-)		0.24;TOLERATED	Valstar (2010) ANN NEUROL 68, 876
Sanfilippo syndrome A	SGSH	6448	Missense	DM?	CM110399			[NM_000199.4:c.35T>C] [NP_000190.1:p.L12P]	T-C		CTG-CCG	Leu-Pro	12	chr17:78194078 (-)	GCTGCCCCGTGCCCGCCTGCTGCGCGCTGC[T/C]GCTAGTCCTGGGGCTCTGCCGGGCGCGTCC	chr17:80220279 (-)		0.17;TOLERATED	Cooksley (2011) MGM 102, S12
Sanfilippo syndrome A	SGSH	6448	Missense	DM	CM041436			[NM_000199.4:c.488T>C] [NP_000190.1:p.L163P]	T-C		CTG-CCG	Leu-Pro	163	chr17:78188432 (-)	CTAGAATTAAGCTGCTCGTCCGGAAATTCC[T/C]GCAGACTCAGGATGACCGgtatgagtcggg	chr17:80214633 (-)	0.76;HIGH RISK	0.02;DAMAGING	Muschol (2004) HUM MUT 23, 559
Sanfilippo syndrome A	SGSH	6448	Missense	DM	CM094889			[NM_000199.4:c.874G>A] [NP_000190.1:p.E292K]	G-A		GAA-AAA	Glu-Lys	292	chr17:78185945 (-)	AGGACCAACCTGTACTGGCCGGGCACTGCT[G/A]AACCCTTACTGGTGTCATCCCCGGAGCACC	chr17:80212146 (-)	0.7;HIGH RISK	0.91;TOLERATED	Piotrowska (2009) ACTA PAED 98, 743
Sanfilippo syndrome A	SGSH	6448	Missense	DM	CM981800	rs774773010		[NM_000199.4:c.535G>A] [NP_000190.1:p.D179N]	G-A		GAC-AAC	Asp-Asn	179	chr17:78188099 (-)	agGCCTTTCTTCCTCTACGTCGCCTTCCAC[G/A]ACCCCCACCGCTGTGGGCACTCCCAGCCCC	chr17:80214300 (-)	0.9;VERY HIGH RISK	0.06;TOLERATED	Di Natale (1998) HUM MUT 11, 313
Sanfilippo syndrome A	SGSH	6448	Missense	DM	CM002396	rs753472891		[NM_000199.4:c.703G>A] [NP_000190.1:p.D235N]	G-A		GAC-AAC	Asp-Asn	235	chr17:78187645 (-)	TTCGTCCCCAACACCCCGGCAGCCCGAGCC[G/A]ACCTGGCCGCTCAGTACACCACCGTCGGCC	chr17:80213846 (-)	0.65;HIGH RISK	0.07;TOLERATED	Beesley (2000) JMG 37, 704
Sanfilippo syndrome A	SGSH	6448	Missense	DM	CM002397	rs1046551417		[NM_000199.4:c.817G>A] [NP_000190.1:p.D273N]	G-A		GAC-AAC	Asp-Asn	273	chr17:78186002 (-)	CTGAACGACACACTGGTGATCTTCACGTCC[G/A]ACAACGGGATCCCCTTCCCCAGCGGCAGGA	chr17:80212203 (-)	0.99;VERY HIGH RISK	0.0;DAMAGING	Beesley (2000) JMG 37, 704
Sanfilippo syndrome A	SGSH	6448	Missense	DM	CM173554	rs1064795109		[NM_000199.4:c.1429G>A] [NP_000190.1:p.D477N]	G-A		GAC-AAC	Asp-Asn	477	chr17:78184331 (-)	CAGCTGGCCAAGTGGCAGTGGGAGACCCAC[G/A]ACCCCTGGGTGTGCGCCCCCGACGGCGTCC	chr17:80210532 (-)			Ouesleti (2017) WJP 13, 374
Sanfilippo syndrome A	SGSH	6448	Missense	DM?	CM108826			[NM_000199.4:c.739G>C] [NP_000190.1:p.D247H]	G-C		GAC-CAC	Asp-His	247	chr17:78187609 (-)	GCCGCTCAGTACACCACCGTCGGCCGCATG[G/C]ACCAAGgtgggcttgcagaaccgggcactg	chr17:80213810 (-)		0.0;DAMAGING	Valstar (2010) ANN NEUROL 68, 876
Sanfilippo syndrome A	SGSH	6448	Missense	DM	CM128248	rs140513686		[NM_000199.4:c.949G>C] [NP_000190.1:p.D317H]	G-C		GAC-CAC	Asp-His	317	chr17:78185870 (-)	CAAGTCAGCGAGGCCTACGTGAGCCTCCTA[G/C]gtatgcctttgtctgtctccgtcaggaaag	chr17:80212071 (-)			Pollard (2013) JIMD 36, 179
Sanfilippo syndrome A	SGSH	6448	Missense	DM	CM114845			[NM_000199.4:c.1431C>G] [NP_000190.1:p.D477E]	C-G		GAC-GAG	Asp-Glu	477	chr17:78184329 (-)	GCTGGCCAAGTGGCAGTGGGAGACCCACGA[C/G]CCCTGGGTGTGCGCCCCCGACGGCGTCCTG	chr17:80210530 (-)		0.0;DAMAGING	Héron (2011) AJMGA 155A, 58
Sanfilippo syndrome A	SGSH	6448	Missense	DM	CM002392			[NM_000199.4:c.95A>G] [NP_000190.1:p.D32G]	A-G		GAC-GGC	Asp-Gly	32	chr17:78190985 (-)	ctctctgtctcccacctcacgcagCGGATG[A/G]CGGAGGCTTTGAGAGTGGCGCGTACAACAA	chr17:80217186 (-)	0.82;VERY HIGH RISK	0.0;DAMAGING	Beesley (2000) JMG 37, 704
Sanfilippo syndrome A	SGSH	6448	Missense	DM	CM113449			[NM_000199.4:c.1319A>G] [NP_000190.1:p.D440G]	A-G		GAC-GGC	Asp-Gly	440	chr17:78184441 (-)	ACTACTACCGGGCGCGCTGGGAGCTCTACG[A/G]CCGGAGCCGGGACCCCCACGAGACCCAGAA	chr17:80210642 (-)		0.01;DAMAGING	Héron (2011) AJMGA 155A, 58
Sanfilippo syndrome A	SGSH	6448	Missense	DM	CM025508			[NM_000199.4:c.1331A>G] [NP_000190.1:p.D444G]	A-G		GAC-GGC	Asp-Gly	444	chr17:78184429 (-)	CGCGCTGGGAGCTCTACGACCGGAGCCGGG[A/G]CCCCCACGAGACCCAGAACCTGGCCACCGA	chr17:80210630 (-)	0.91;VERY HIGH RISK	0.0;DAMAGING	Miyazaki (2002) JNNP 73, 777
Sanfilippo syndrome A	SGSH	6448	Missense	DM	CM971365	rs763800418		[NM_000199.4:c.704A>T] [NP_000190.1:p.D235V]	A-T		GAC-GTC	Asp-Val	235	chr17:78187644 (-)	TCGTCCCCAACACCCCGGCAGCCCGAGCCG[A/T]CCTGGCCGCTCAGTACACCACCGTCGGCCG	chr17:80213845 (-)	0.71;HIGH RISK	0.0;DAMAGING	Bunge (1997) HUM MUT 10, 479
Sanfilippo syndrome A	SGSH	6448	Missense	DM	CM113446			[NM_000199.4:c.739G>T] [NP_000190.1:p.D247Y]	G-T		GAC-TAC	Asp-Tyr	247	chr17:78187609 (-)	GCCGCTCAGTACACCACCGTCGGCCGCATG[G/T]ACCAAGgtgggcttgcagaaccgggcactg	chr17:80213810 (-)		0.0;DAMAGING	Héron (2011) AJMGA 155A, 58
Sanfilippo syndrome A	SGSH	6448	Missense	DM	CM002399	rs766938111		[NM_000199.4:c.1063G>A] [NP_000190.1:p.E355K]	G-A		GAG-AAG	Glu-Lys	355	chr17:78184697 (-)	GGCCGGTCCCTCCTGCCGGCGCTGGAGGCC[G/A]AGCCCCTCTGGGCCACCGTCTTTGGCAGCC	chr17:80210898 (-)	0.64;HIGH RISK	0.23;TOLERATED	Beesley (2000) JMG 37, 704
Sanfilippo syndrome A	SGSH	6448	Missense	DM	CM981805	rs104894640		[NM_000199.4:c.1105G>A] [NP_000190.1:p.E369K]	G-A		GAG-AAG	Glu-Lys	369	chr17:78184655 (-)	GCCACCGTCTTTGGCAGCCAGAGCCACCAC[G/A]AGGTCACCATGTCCTACCCCATGCGCTCCG	chr17:80210856 (-)	0.76;HIGH RISK	0.03;DAMAGING	Di Natale (1998) HUM MUT 11, 313
Sanfilippo syndrome A	SGSH	6448	Missense	DM	CM971373	rs104894639		[NM_000199.4:c.1339G>A] [NP_000190.1:p.E447K]	G-A		GAG-AAG	Glu-Lys	447	chr17:78184421 (-)	GAGCTCTACGACCGGAGCCGGGACCCCCAC[G/A]AGACCCAGAACCTGGCCACCGACCCGCGCT	chr17:80210622 (-)	0.92;VERY HIGH RISK	0.03;DAMAGING	Blanch (1997) HMG 6, 787
Sanfilippo syndrome A	SGSH	6448	Missense	DM	CM051626			[NM_000199.4:c.899A>T] [NP_000190.1:p.E300V]	A-T		GAG-GTG	Glu-Val	300	chr17:78185920 (-)	CTGCTGAACCCTTACTGGTGTCATCCCCGG[A/T]GCACCCAAAACGCTGGGGCCAAGTCAGCGA	chr17:80212121 (-)	0.46;MEDIUM RISK	0.38;TOLERATED	Bekri (2005) JIMD 28, 601
Sanfilippo syndrome A	SGSH	6448	Nonsense	DM	CM002400			[NM_000199.4:c.1105G>T] [NP_000190.1:p.E369*]	G-T		GAG-TAG	Glu-Term	369	chr17:78184655 (-)	GCCACCGTCTTTGGCAGCCAGAGCCACCAC[G/T]AGGTCACCATGTCCTACCCCATGCGCTCCG	chr17:80210856 (-)			Beesley (2000) JMG 37, 704
Sanfilippo syndrome A	SGSH	6448	Nonsense	DM	CM113450			[NM_000199.4:c.1465G>T] [NP_000190.1:p.E489*]	G-T		GAG-TAG	Glu-Term	489	chr17:78184295 (-)	TGGGTGTGCGCCCCCGACGGCGTCCTGGAG[G/T]AGAAGCTCTCTCCCCAGTGCCAGCCCCTCC	chr17:80210496 (-)			Héron (2011) AJMGA 155A, 58
Sanfilippo syndrome A	SGSH	6448	Missense	DM	CM981796	rs1057521146		[NM_000199.4:c.130G>A] [NP_000190.1:p.A44T]	G-A		GCC-ACC	Ala-Thr	44	chr17:78190950 (-)	GGCTTTGAGAGTGGCGCGTACAACAACAGC[G/A]CCATCGCCACCCCGCACCTGGACGCCTTGG	chr17:80217151 (-)	0.43;MEDIUM RISK	0.38;TOLERATED	Di Natale (1998) HUM MUT 11, 313
Sanfilippo syndrome A	SGSH	6448	Missense	DM	CM981804			[NM_000199.4:c.1060G>C] [NP_000190.1:p.A354P]	G-C		GCC-CCC	Ala-Pro	354	chr17:78184700 (-)	ACTGGCCGGTCCCTCCTGCCGGCGCTGGAG[G/C]CCGAGCCCCTCTGGGCCACCGTCTTTGGCA	chr17:80210901 (-)	0.4;MEDIUM RISK	0.23;TOLERATED	Montfort (1998) HUM MUT 12, 274
Sanfilippo syndrome A	SGSH	6448	Missense	DM?	CM128240	rs753934983		[NM_000199.4:c.932C>A] [NP_000190.1:p.A311D]	C-A		GCC-GAC	Ala-Asp	311	chr17:78185887 (-)	ACCCAAAACGCTGGGGCCAAGTCAGCGAGG[C/A]CTACGTGAGCCTCCTAGgtatgcctttgtc	chr17:80212088 (-)		0.63;TOLERATED	Pollard (2013) JIMD 36, 179
Sanfilippo syndrome A	SGSH	6448	Missense	DM	CM971364	rs113641837		[NM_000199.4:c.701C>G] [NP_000190.1:p.A234G]	C-G		GCC-GGC	Ala-Gly	234	chr17:78187647 (-)	ACTTCGTCCCCAACACCCCGGCAGCCCGAG[C/G]CGACCTGGCCGCTCAGTACACCACCGTCGG	chr17:80213848 (-)	0.36;LOW RISK	0.39;TOLERATED	Weber (1997) HMG 6, 1573
Sanfilippo syndrome A	SGSH	6448	Missense	DM	CM128236	rs758793075		[NM_000199.4:c.88G>C] [NP_000190.1:p.A30P]	G-C		GCG-CCG	Ala-Pro	30	chr17:78194025 (-)	GCGCGTCCCCGGAACGCACTGCTGCTCCTC[G/C]gtgagtgccggcgccgcccccccacgccca	chr17:80220226 (-)			Pollard (2013) JIMD 36, 179
Sanfilippo syndrome A	SGSH	6448	Missense	DM	CM128237	rs398123246		[NM_000199.4:c.97G>A] [NP_000190.1:p.G33R]	G-A		GGA-AGA	Gly-Arg	33	chr17:78190983 (-)	ctctgtctcccacctcacgcagCGGATGAC[G/A]GAGGCTTTGAGAGTGGCGCGTACAACAACA	chr17:80217184 (-)		0.34;TOLERATED	Pollard (2013) JIMD 36, 179
Sanfilippo syndrome A	SGSH	6448	Missense	DM	CM041437	rs753666460		[NM_000199.4:c.571G>A] [NP_000190.1:p.G191R]	G-A		GGA-AGA	Gly-Arg	191	chr17:78188063 (-)	CACCGCTGTGGGCACTCCCAGCCCCAGTAC[G/A]GAACCTTCTGTGAGAAGTTTGGCAACGGAG	chr17:80214264 (-)	0.74;HIGH RISK	0.01;DAMAGING	Muschol (2004) HUM MUT 23, 559
Sanfilippo syndrome A	SGSH	6448	Missense	DM	CM081784	rs144461610		[NM_000199.4:c.752G>C] [NP_000190.1:p.G251A]	G-C		GGA-GCA	Gly-Ala	251	chr17:78186067 (-)	ctgcttctcggcccctcaccacagGAGTTG[G/C]ACTGGTGCTCCAGGAGCTGCGTGACGCCGG	chr17:80212268 (-)	0.74;HIGH RISK	0.08;TOLERATED	Meyer (2008) HUM MUT 29, 770
Sanfilippo syndrome A	SGSH	6448	Missense	DM	CM149670			[NM_000199.4:c.239G>T] [NP_000190.1:p.G80V]	G-T		GGC-GTC	Gly-Val	80	chr17:78190841 (-)	GCTCTCCCAGCCGCGCCAGCCTCCTCACTG[G/T]CCTGCCCCAGgtgaggtgcaaggggcggga	chr17:80217042 (-)			Ribeiro (2014) MGMR 1, 422
Sanfilippo syndrome A	SGSH	6448	Missense	DM	CM971357	rs774010006		[NM_000199.4:c.268G>A] [NP_000190.1:p.G90R]	G-A		GGG-AGG	Gly-Arg	90	chr17:78188919 (-)	ctttgctggcagCATCAGAATGGGATGTAC[G/A]GGCTGCACCAGGACGTGCACCACTTCAACT	chr17:80215120 (-)	0.87;VERY HIGH RISK	0.08;TOLERATED	Bunge (1997) HUM MUT 10, 479
Sanfilippo syndrome A	SGSH	6448	Missense	DM	CM971358	rs761607612		[NM_000199.4:c.364G>A] [NP_000190.1:p.G122R]	G-A		GGG-AGG	Gly-Arg	122	chr17:78188556 (-)	ccaggcctctcttcccgcccagGCATCATC[G/A]GGAAGAAGCACGTGGGGCCGGAGACCGTGT	chr17:80214757 (-)	0.84;VERY HIGH RISK	0.0;DAMAGING	Bunge (1997) HUM MUT 10, 479
Sanfilippo syndrome A	SGSH	6448	Missense	DM	CM114843			[NM_000199.4:c.823G>A] [NP_000190.1:p.G275R]	G-A		GGG-AGG	Gly-Arg	275	chr17:78185996 (-)	GACACACTGGTGATCTTCACGTCCGACAAC[G/A]GGATCCCCTTCCCCAGCGGCAGGACCAACC	chr17:80212197 (-)		0.0;DAMAGING	Héron (2011) AJMGA 155A, 58
Sanfilippo syndrome A	SGSH	6448	Missense	DM	CM146933			[NM_000199.4:c.365G>C] [NP_000190.1:p.G122A]	G-C		GGG-GCG	Gly-Ala	122	chr17:78188555 (-)	caggcctctcttcccgcccagGCATCATCG[G/C]GAAGAAGCACGTGGGGCCGGAGACCGTGTA	chr17:80214756 (-)			Chistiakov (2014) CCA 436C, 112
Sanfilippo syndrome A	SGSH	6448	Missense	DM	CM185285			[NM_000199.4:c.613G>C] [NP_000190.1:p.G205R]	G-C		GGT-CGT	Gly-Arg	205	chr17:78188021 (-)	GAGAAGTTTGGCAACGGAGAGAGCGGCATG[G/C]GTCGTATCCCAGACTGGACCCCCCAGGCCT	chr17:80214222 (-)			Singh (2018) MGMR 15, 124
Sanfilippo syndrome A	SGSH	6448	Missense	DM	CM002403			[NM_000199.4:c.1456G>T] [NP_000190.1:p.V486F]	G-T		GTC-TTC	Val-Phe	486	chr17:78184304 (-)	CACGACCCCTGGGTGTGCGCCCCCGACGGC[G/T]TCCTGGAGGAGAAGCTCTCTCCCCAGTGCC	chr17:80210505 (-)	0.79;HIGH RISK	0.0;DAMAGING	Beesley (2000) JMG 37, 704
Sanfilippo syndrome A	SGSH	6448	Missense	DM	CM971359	rs370636303		[NM_000199.4:c.391G>A] [NP_000190.1:p.V131M]	G-A		GTG-ATG	Val-Met	131	chr17:78188529 (-)	ATCGGGAAGAAGCACGTGGGGCCGGAGACC[G/A]TGTACCCGTTTGACTTTGCGTACACGGAGG	chr17:80214730 (-)	0.74;HIGH RISK	0.16;TOLERATED	Weber (1997) HMG 6, 1573
Sanfilippo syndrome A	SGSH	6448	Missense	DM?	CM068786	rs62620232		[NM_000199.4:c.1159G>A] [NP_000190.1:p.V387M]	G-A		GTG-ATG	Val-Met	387	chr17:78184601 (-)	CGCTCCGTGCAGCACCGGCACTTCCGCCTC[G/A]TGCACAACCTCAACTTCAAGATGCCCTTTC	chr17:80210802 (-)			Di Natale (2006) HUM GENET 119, 679
Sanfilippo syndrome A	SGSH	6448	Missense	DM	CM981795			[NM_000199.4:c.118T>A] [NP_000190.1:p.Y40N]	T-A		TAC-AAC	Tyr-Asn	40	chr17:78190962 (-)	gCGGATGACGGAGGCTTTGAGAGTGGCGCG[T/A]ACAACAACAGCGCCATCGCCACCCCGCACC	chr17:80217163 (-)	0.85;VERY HIGH RISK	0.03;DAMAGING	Di Natale (1998) HUM MUT 11, 313
Sanfilippo syndrome A	SGSH	6448	Missense	DM	CM002401	rs1237611456		[NM_000199.4:c.1120T>C] [NP_000190.1:p.Y374H]	T-C		TAC-CAC	Tyr-His	374	chr17:78184640 (-)	AGCCAGAGCCACCACGAGGTCACCATGTCC[T/C]ACCCCATGCGCTCCGTGCAGCACCGGCACT	chr17:80210841 (-)	0.79;HIGH RISK	0.05;DAMAGING	Beesley (2000) JMG 37, 704
Sanfilippo syndrome A	SGSH	6448	Nonsense	DM	CM128249			[NM_000199.4:c.1209C>A] [NP_000190.1:p.Y403*]	C-A		TAC-TAA	Tyr-Term	403	chr17:78184551 (-)	GATGCCCTTTCCCATCGACCAGGACTTCTA[C/A]GTCTCACCCACCTTCCAGGACCTCCTGAAC	chr17:80210752 (-)			Pollard (2013) JIMD 36, 179
Sanfilippo syndrome A	SGSH	6448	Nonsense	DM	CM051625			[NM_000199.4:c.120C>G] [NP_000190.1:p.Y40*]	C-G		TAC-TAG	Tyr-Term	40	chr17:78190960 (-)	GGATGACGGAGGCTTTGAGAGTGGCGCGTA[C/G]AACAACAGCGCCATCGCCACCCCGCACCTG	chr17:80217161 (-)			Bekri (2005) JIMD 28, 601
Sanfilippo syndrome A	SGSH	6448	Missense	DM	CM113435			[NM_000199.4:c.119A>C] [NP_000190.1:p.Y40S]	A-C		TAC-TCC	Tyr-Ser	40	chr17:78190961 (-)	CGGATGACGGAGGCTTTGAGAGTGGCGCGT[A/C]CAACAACAGCGCCATCGCCACCCCGCACCT	chr17:80217162 (-)		0.0;DAMAGING	Héron (2011) AJMGA 155A, 58
Sanfilippo syndrome A	SGSH	6448	Missense	DM	CM013037	rs776026960		[NM_000199.4:c.857A>C] [NP_000190.1:p.Y286S]	A-C		TAC-TCC	Tyr-Ser	286	chr17:78185962 (-)	TCCCCTTCCCCAGCGGCAGGACCAACCTGT[A/C]CTGGCCGGGCACTGCTGAACCCTTACTGGT	chr17:80212163 (-)	0.9;VERY HIGH RISK	0.0;DAMAGING	Yogalingam (2001) HUM MUT 18, 264
Sanfilippo syndrome A	SGSH	6448	Missense	DM	CM971367	rs138504221		[NM_000199.4:c.892T>C] [NP_000190.1:p.S298P]	T-C		TCC-CCC	Ser-Pro	298	chr17:78185927 (-)	CCGGGCACTGCTGAACCCTTACTGGTGTCA[T/C]CCCCGGAGCACCCAAAACGCTGGGGCCAAG	chr17:80212128 (-)	0.64;HIGH RISK	0.38;TOLERATED	Bunge (1997) HUM MUT 10, 479
Sanfilippo syndrome A	SGSH	6448	Missense	DM?	CM108827			[NM_000199.4:c.1040C>A] [NP_000190.1:p.S347Y]	C-A		TCC-TAC	Ser-Tyr	347	chr17:78184720 (-)	GCTCGAAGACCATCCACCTCACTGGCCGGT[C/A]CCTCCTGCCGGCGCTGGAGGCCGAGCCCCT	chr17:80210921 (-)		0.0;DAMAGING	Valstar (2010) ANN NEUROL 68, 876
Sanfilippo syndrome A	SGSH	6448	Missense	DM	CM025509	rs780239925		[NM_000199.4:c.1040C>T] [NP_000190.1:p.S347F]	C-T		TCC-TTC	Ser-Phe	347	chr17:78184720 (-)	GCTCGAAGACCATCCACCTCACTGGCCGGT[C/T]CCTCCTGCCGGCGCTGGAGGCCGAGCCCCT	chr17:80210921 (-)	0.84;VERY HIGH RISK	0.0;DAMAGING	Miyazaki (2002) JNNP 73, 777
Sanfilippo syndrome A	SGSH	6448	Missense	DM	CM971353	rs104894637		[NM_000199.4:c.197C>G] [NP_000190.1:p.S66W]	C-G		TCG-TGG	Ser-Trp	66	chr17:78190883 (-)	GCAGCCTCCTCTTTCGCAATGCCTTCACCT[C/G]GGTCAGCAGCTGCTCTCCCAGCCGCGCCAG	chr17:80217084 (-)	0.88;VERY HIGH RISK	0.0;DAMAGING	Blanch (1997) HMG 6, 787
Sanfilippo syndrome A	SGSH	6448	Nonsense	DM	CM971363	rs886041370		[NM_000199.4:c.629G>A] [NP_000190.1:p.W210*]	G-A		TGG-TAG	Trp-Term	210	chr17:78188005 (-)	GAGAGAGCGGCATGGGTCGTATCCCAGACT[G/A]GACCCCCCAGGCCTACGACCCACTGGACGT	chr17:80214206 (-)			Weber (1997) HMG 6, 1573
Sanfilippo syndrome A	SGSH	6448	Nonsense	DM	CM114846			[NM_000199.4:c.1436G>A] [NP_000190.1:p.W479*]	G-A		TGG-TAG	Trp-Term	479	chr17:78184324 (-)	CCAAGTGGCAGTGGGAGACCCACGACCCCT[G/A]GGTGTGCGCCCCCGACGGCGTCCTGGAGGA	chr17:80210525 (-)			Héron (2011) AJMGA 155A, 58
Mucopolysaccharidosis IIIA	SGSH	6448	Missense	DM	CM1819795			[NM_000199.4:c.630G>T] [NP_000190.1:p.W210C]	G-T		TGG-TGT	Trp-Cys	210	chr17:78188004 (-)	AGAGAGCGGCATGGGTCGTATCCCAGACTG[G/T]ACCCCCCAGGCCTACGACCCACTGGACGTG	chr17:80214205 (-)			Li (2018) MEDICINE B 97,
Sanfilippo syndrome A	SGSH	6448	Nonsense	DM	CM128238			[NM_000199.4:c.582T>A] [NP_000190.1:p.C194*]	T-A		TGT-TGA	Cys-Term	194	chr17:78188052 (-)	GCACTCCCAGCCCCAGTACGGAACCTTCTG[T/A]GAGAAGTTTGGCAACGGAGAGAGCGGCATG	chr17:80214253 (-)			Pollard (2013) JIMD 36, 179
Sanfilippo syndrome A	SGSH	6448	Nonsense	DM	CM114844			[NM_000199.4:c.881T>A] [NP_000190.1:p.L294*]	T-A		TTA-TAA	Leu-Term	294	chr17:78185938 (-)	ACCTGTACTGGCCGGGCACTGCTGAACCCT[T/A]ACTGGTGTCATCCCCGGAGCACCCAAAACG	chr17:80212139 (-)			Héron (2011) AJMGA 155A, 58
Sanfilippo syndrome A	SGSH	6448	Missense	DM	CM175757	rs1211675075		[NM_000199.4:c.302T>C] [NP_000190.1:p.F101S]	T-C		TTC-TCC	Phe-Ser	101	chr17:78188885 (-)	TGCACCAGGACGTGCACCACTTCAACTCCT[T/C]CGACAAGGTGCGGAGCCTGCCGCTGCTGCT	chr17:80215086 (-)			Wen (2017) NEUR BULL 33, 251
Sanfilippo syndrome A	SGSH	6448	Missense	DM	CM971362			[NM_000199.4:c.579C>G] [NP_000190.1:p.F193L]	C-G		TTC-TTG	Phe-Leu	193	chr17:78188055 (-)	TGGGCACTCCCAGCCCCAGTACGGAACCTT[C/G]TGTGAGAAGTTTGGCAACGGAGAGAGCGGC	chr17:80214256 (-)	0.76;HIGH RISK	0.2;TOLERATED	Bunge (1997) HUM MUT 10, 479
Sanfilippo syndrome A	SGSH	6448	Missense	DM	CM114842	rs34520362		[NM_000199.4:c.675C>G] [NP_000190.1:p.F225L]	C-G		TTC-TTG	Phe-Leu	225	chr17:78187673 (-)	tccccaccgcctgccccagGTGCCTTACTT[C/G]GTCCCCAACACCCCGGCAGCCCGAGCCGAC	chr17:80213874 (-)		0.04;DAMAGING	Héron (2011) AJMGA 155A, 58
Sanfilippo syndrome A	SGSH	6448	Splice	DM	CS971903	rs745319635		[NM_000199.4:c.250-2A>G]	A-G	IVS 2, as, -2				chr17:78188939 (-)	gggccccggacctcatgcgcctttgctggc[A/G]gCATCAGAATGGGATGTACGGGCTGCACCA	chr17:80215140 (-)			Bunge (1997) HUM MUT 10, 479
Sanfilippo syndrome A	SGSH	6448	Splice	DM?	CS1611058			[NM_000199.4:c.664-13C>G]	C-G	IVS 5, as, -13				chr17:78187697 (-)	cggtctgtctgttctaagcctggctcccca[C/G]cgcctgccccagGTGCCTTACTTCGTCCCC	chr17:80213898 (-)			Alfadhel (2016) OJRD 11, 126
Sanfilippo syndrome A	SGSH	6448	Splice	DM?	CS114970			[NM_000199.4:c.949+1G>C]	G-C	IVS 7, ds, +1				chr17:78185869 (-)	AAGTCAGCGAGGCCTACGTGAGCCTCCTAG[G/C]tatgcctttgtctgtctccgtcaggaaagg	chr17:80212070 (-)			Muschol (2011) AJMGA 155, 1634
Charcot-Marie-Tooth disease, type 4C	SH3TC2	79628	Missense	DM	CM064263	rs80338930		[NM_024577.3:c.2642A>G] [NP_078853.2:p.N881S]	A-G		AAT-AGT	Asn-Ser	881	chr5:148406653 (-)	ATGTGCATAACCAGGCAGTGGCTATGGCCA[A/G]TCTTGGCCACCTGAGCCTTAAGTCCTGGGC	chr5:149027090 (-)	0.5;MEDIUM RISK	0.03;DAMAGING	Azzedine (2006) NEUROLOGY 67, 602
Charcot-Marie-Tooth disease, type 4C	SH3TC2	79628	Missense	DM?	CM116972	rs368872316		[NM_024577.3:c.596C>T] [NP_078853.2:p.T199I]	C-T		ACA-ATA	Thr-Ile	199	chr5:148421114 (-)	CACCAGCCGAGAAGGAAGGGGAATGCTTGA[C/T]ACTTTGCAAGAATGAGTTAATCTCAGTGAA	chr5:149041551 (-)		0.23;TOLERATED	Laššuthová (2011) CLIN GENET 80, 334
Charcot-Marie-Tooth disease, type 1	SH3TC2	79628	Missense	DM	CM136111	rs864309709	kozak sequence	[NM_024577.3:c.1A>G] [NP_078853.2:p.M1V]	A-G		ATG-GTG	Met-Val	1	chr5:148442585 (-)	gggcctcggccagggtaggatggtacacac[A/G]TGGGTGGCTGCTTCTGCATCCCCAGGGAGC	chr5:149063022 (-)			Lupski (2013) GENO MED 5, 57
Charcot-Marie-Tooth disease, type 4C	SH3TC2	79628	Missense	DM	CM1813474			[NM_024577.3:c.926T>C] [NP_078853.2:p.I309T]	T-C		ATT-ACT	Ile-Thr	309	chr5:148417933 (-)	GCTTTGTCATACCTGGGCTTCAGTGGTTCA[T/C]TGGAAAGTCGACAAGTTCAGGACAAGTGGG	chr5:149038370 (-)			Arntzen (2018) NEU DIS 28, 639
Charcot-Marie-Tooth disease, type 4C	SH3TC2	79628	Missense	DM	CM1723701			[NM_024577.3:c.1865A>C] [NP_078853.2:p.Q622P]	A-C		CAG-CCG	Gln-Pro	622	chr5:148407430 (-)	AACTCGACGTGGTGGCCTACGTGCTGCGCC[A/C]GGGGATTGTGGTGGGCAGCAGCCCGCTGGA	chr5:149027867 (-)			Dohrn (2017) J NCHEM 143, 507
Charcot-Marie-Tooth disease, type 1	SH3TC2	79628	Nonsense	DM	CM1815845	rs864622663		[NM_024577.3:c.211C>T] [NP_078853.2:p.Q71*]	C-T		CAG-TAG	Gln-Term	71	chr5:148427493 (-)	CGCTCCAGGAGGTGTGTAAATGGACCCCTA[C/T]AGGAAGCTGCTCGGAGGCGGCTCTGGGCAC	chr5:149047930 (-)			Bacquet (2018) BMJO 8, e021632
Charcot-Marie-Tooth disease	SH3TC2	79628	Nonsense	DM	CM1411885			[NM_024577.3:c.1378C>T] [NP_078853.2:p.Q460*]	C-T		CAG-TAG	Gln-Term	460	chr5:148407917 (-)	CCGGAACTGCTCATGGACCTAAGCACTGGT[C/T]AGGAGGAGGAGGCTGAGAACTTCGCCCCCA	chr5:149028354 (-)			DiVincenzo (2014) MGGM 2, 522
Charcot-Marie-Tooth disease, type 4C	SH3TC2	79628	Nonsense	DM	CM1723700			[NM_024577.3:c.2266C>T] [NP_078853.2:p.Q756*]	C-T		CAG-TAG	Gln-Term	756	chr5:148407029 (-)	GCCTGTGAGGAACTAGCAGACCGGAGCACC[C/T]AGAGGGCCCTGTGTCTCATCCTTTCCAAAG	chr5:149027466 (-)			Dohrn (2017) J NCHEM 143, 507
Charcot-Marie-Tooth disease, type 4C	SH3TC2	79628	Nonsense	DM	CM122848	rs757797985		[NM_024577.3:c.2674C>T] [NP_078853.2:p.Q892*]	C-T		CAG-TAG	Gln-Term	892	chr5:148406621 (-)	CTTGGCCACCTGAGCCTTAAGTCCTGGGCT[C/T]AGCATCCAGCCAGAAACTATCTCCTGCAGG	chr5:149027058 (-)			Yger (2012) JPNERVS 17, 112
Charcot-Marie-Tooth disease	SH3TC2	79628	Nonsense	DM	CM149964	rs774698284		[NM_024577.3:c.3202C>T] [NP_078853.2:p.Q1068*]	C-T		CAG-TAG	Gln-Term	1068	chr5:148392149 (-)	CAGGAAGACGAGCTGGTGGAGCTGTGCCTG[C/T]AGgtaggcctcctgcagagctctctgggag	chr5:149012586 (-)			Zimoń (2015) NEUROGENET 16, 33
Charcot-Marie-Tooth disease, type 4C	SH3TC2	79628	Nonsense	DM	CM033085	rs80338937		[NM_024577.3:c.3601C>T] [NP_078853.2:p.Q1201*]	C-T		CAG-TAG	Gln-Term	1201	chr5:148386518 (-)	AAGACCCTGTCCCTCTGTCCACCATGGCTG[C/T]AGAGTCCCAAGGAGGCCCTGTACTATGCCA	chr5:149006955 (-)			Senderek (2003) AJHG 73, 1106
Charcot-Marie-Tooth disease, type 4C	SH3TC2	79628	Missense	DM	CM101289	rs80338935		[NM_024577.3:c.3326G>C] [NP_078853.2:p.R1109P]	G-C		CGA-CCA	Arg-Pro	1109	chr5:148389834 (-)	GCCACAGGCATCATGCAGTGGAGTACTACC[G/C]Agtaagtccaagctgtgcagtttgctgaga	chr5:149010271 (-)	0.59;MEDIUM RISK	0.0;DAMAGING	Roberts (2010) HMG 19, 1009
Charcot-Marie-Tooth disease, type 4C	SH3TC2	79628	Nonsense	DM	CM064264	rs80338931		[NM_024577.3:c.2710C>T] [NP_078853.2:p.R904*]	C-T		CGA-TGA	Arg-Term	904	chr5:148406585 (-)	CCAGCCAGAAACTATCTCCTGCAGGCTGTA[C/T]GACTCTATTGTGAACTTCAGGCCAGTAAGG	chr5:149027022 (-)			Azzedine (2006) NEUROLOGY 67, 602
Charcot-Marie-Tooth disease, type 4C	SH3TC2	79628	Nonsense	DM	CM033084	rs80338933		[NM_024577.3:c.2860C>T] [NP_078853.2:p.R954*]	C-T		CGA-TGA	Arg-Term	954	chr5:148406435 (-)	GAAATGGCATTGCTGTTTGGCTTAAGGCAT[C/T]GACATCTAAAGAgtaagtatgtcccatgct	chr5:149026872 (-)			Senderek (2003) AJHG 73, 1106
Charcot-Marie-Tooth disease	SH3TC2	79628	Nonsense	DM	CM1411888	rs370115218		[NM_024577.3:c.3154C>T] [NP_078853.2:p.R1052*]	C-T		CGA-TGA	Arg-Term	1052	chr5:148392197 (-)	AAGGCTGCTGAGGCCTGGCTTGGGGCGGGG[C/T]GACTCCACTACCTCATGCAGGAAGACGAGC	chr5:149012634 (-)			DiVincenzo (2014) MGGM 2, 522
Charcot-Marie-Tooth disease, type 4C	SH3TC2	79628	Nonsense	DM	CM054858	rs80338934		[NM_024577.3:c.3325C>T] [NP_078853.2:p.R1109*]	C-T		CGA-TGA	Arg-Term	1109	chr5:148389835 (-)	CGCCACAGGCATCATGCAGTGGAGTACTAC[C/T]GAgtaagtccaagctgtgcagtttgctgag	chr5:149010272 (-)			Gooding (2005) JMG 42, e69
Charcot-Marie-Tooth disease, type 4C	SH3TC2	79628	Missense	DM	CM122850	rs200728983		[NM_024577.3:c.3512G>T] [NP_078853.2:p.R1171L]	G-T		CGC-CTC	Arg-Leu	1171	chr5:148386607 (-)	ATCAGAGGCAAGAGCTGGTGGCCTTTCACC[G/T]CCTGGCTACAGTGTACTACTCCCTGCACAT	chr5:149007044 (-)		0.0;DAMAGING	Yger (2012) JPNERVS 17, 112
Charcot-Marie-Tooth disease, type 4C	SH3TC2	79628	Missense	DM	CM033082	rs80338926		[NM_024577.3:c.1972C>T] [NP_078853.2:p.R658C]	C-T		CGC-TGC	Arg-Cys	658	chr5:148407323 (-)	CGGCACGAGGAGGTCCTGCCCTTTGCCGAG[C/T]GCCTGCAGCTCCTCTCTGGACACCCTCCTG	chr5:149027760 (-)	0.73;HIGH RISK	0.0;DAMAGING	Senderek (2003) AJHG 73, 1106
Charcot-Marie-Tooth disease	SH3TC2	79628	Missense	DM	CM136520	rs759785462		[NM_024577.3:c.3511C>T] [NP_078853.2:p.R1171C]	C-T		CGC-TGC	Arg-Cys	1171	chr5:148386608 (-)	GATCAGAGGCAAGAGCTGGTGGCCTTTCAC[C/T]GCCTGGCTACAGTGTACTACTCCCTGCACA	chr5:149007045 (-)			Hayashi (2013) JHG 58, 273
Charcot-Marie-Tooth disease, type 4C	SH3TC2	79628	Missense	DM?	CM116971	rs1257812868		[NM_024577.3:c.680G>A] [NP_078853.2:p.R227Q]	G-A		CGG-CAG	Arg-Gln	227	chr5:148421030 (-)	TGGAAGGCGTGTCTTTGGTGACAGGTCAGC[G/A]GGGCCTGGTACTGGTGTCAGCCTTGGAGCC	chr5:149041467 (-)		0.09;TOLERATED	Laššuthová (2011) CLIN GENET 80, 334
Charcot-Marie-Tooth disease, type 4C	SH3TC2	79628	Missense	DM	CM033080				G-A		CGG-CAG	Arg-Gln	529						Senderek (2003) AJHG 73, 1106
Hypotonia & muscle weakness	SH3TC2	79628	Missense	DM	CM1815868			[NM_024577.3:c.224G>C] [NP_078853.2:p.R75P]	G-C		CGG-CCG	Arg-Pro	75	chr5:148427480 (-)	GTGTAAATGGACCCCTACAGGAAGCTGCTC[G/C]GAGGCGGCTCTGGGCACTGGAGAATGAGGA	chr5:149047917 (-)			Bacquet (2018) BMJO 8, e021632
Charcot-Marie-Tooth disease, type 4C	SH3TC2	79628	Missense	DM	CM1615071	rs185149793		[NM_024577.3:c.229C>T] [NP_078853.2:p.R77W]	C-T		CGG-TGG	Arg-Trp	77	chr5:148427475 (-)	AATGGACCCCTACAGGAAGCTGCTCGGAGG[C/T]GGCTCTGGGCACTGGAGAATGAGGACCAGG	chr5:149047912 (-)			Ichikawa (2016) PED INT 58, 1252
Charcot-Marie-Tooth disease	SH3TC2	79628	Missense	DM	CM136519			[NM_024577.3:c.3379C>T] [NP_078853.2:p.R1127W]	C-T		CGG-TGG	Arg-Trp	1127	chr5:148388513 (-)	AGGAGGTTGAAGGCGGTGAGAACTGAGCTC[C/T]GGATTTTCAATAAGCTGACAGAGCTGCAGA	chr5:149008950 (-)			Hayashi (2013) JHG 58, 273
Charcot-Marie-Tooth disease, type 4C	SH3TC2	79628	Missense	DM	CM127950	rs750529207		[NM_024577.3:c.1585C>T] [NP_078853.2:p.R529C]	C-T		CGT-TGT	Arg-Cys	529	chr5:148407710 (-)	AAGAAGAGCCACATGACCTGGGCCCATGCC[C/T]GTCTCTGCTTCCTCCTGGGCCGGCTGAGCA	chr5:149028147 (-)		0.0;DAMAGING	Kingston (2012) NEU DIS 22, 811
Charcot-Marie-Tooth disease, type 4C	SH3TC2	79628	Missense	DM	CM101288	rs80338927		[NM_024577.3:c.1982T>C] [NP_078853.2:p.L661P]	T-C		CTC-CCC	Leu-Pro	661	chr5:148407313 (-)	AGGTCCTGCCCTTTGCCGAGCGCCTGCAGC[T/C]CCTCTCTGGACACCCTCCTGCCTCTGAGGC	chr5:149027750 (-)	0.48;MEDIUM RISK	0.11;TOLERATED	Roberts (2010) HMG 19, 1009
Charcot-Marie-Tooth disease, type 4C	SH3TC2	79628	Missense	DM	CM064265			[NM_024577.3:c.1985T>C] [NP_078853.2:p.L662P]	T-C		CTC-CCC	Leu-Pro	662	chr5:148407310 (-)	TCCTGCCCTTTGCCGAGCGCCTGCAGCTCC[T/C]CTCTGGACACCCTCCTGCCTCTGAGGCTGT	chr5:149027747 (-)	0.74;HIGH RISK	0.0;DAMAGING	Azzedine (2006) NEUROLOGY 67, 602
Hypotonia & muscle weakness	SH3TC2	79628	Missense	DM	CM1815869			[NM_024577.3:c.3377T>C] [NP_078853.2:p.L1126P]	T-C		CTC-CCC	Leu-Pro	1126	chr5:148388515 (-)	CAAGGAGGTTGAAGGCGGTGAGAACTGAGC[T/C]CCGGATTTTCAATAAGCTGACAGAGCTGCA	chr5:149008952 (-)			Bacquet (2018) BMJO 8, e021632
Charcot-Marie-Tooth disease	SH3TC2	79628	Missense	DM?	CM184345	rs541695222		[NM_024577.3:c.283C>G] [NP_078853.2:p.L95V]	C-G		CTC-GTC	Leu-Val	95	chr5:148424198 (-)	ggctgactcattgtttcctttacgtagGAC[C/G]TCTCAGCAAGGTTGGTCAGTATCCAGTCTC	chr5:149044635 (-)			Zhao (2018) CMJ 131, 151
Charcot-Marie-Tooth disease	SH3TC2	79628	Missense	DM	CM149963			[NM_024577.3:c.2339T>C] [NP_078853.2:p.L780P]	T-C		CTG-CCG	Leu-Pro	780	chr5:148406956 (-)	ACAGGTCTCCTGACGGTGCCATCCACTACC[T/C]GAGCCAGGCCTTGGTGCTAGGGCAGCTGCT	chr5:149027393 (-)			Zimoń (2015) NEUROGENET 16, 33
Charcot-Marie-Tooth disease	SH3TC2	79628	Missense	DM?	CM184346	rs537759361		[NM_024577.3:c.3143T>C] [NP_078853.2:p.L1048P]	T-C		CTT-CCT	Leu-Pro	1048	chr5:148392208 (-)	GGGAGACAGACAAGGCTGCTGAGGCCTGGC[T/C]TGGGGCGGGGCGACTCCACTACCTCATGCA	chr5:149012645 (-)			Zhao (2018) CMJ 131, 151
Charcot-Marie-Tooth disease, type 4C	SH3TC2	79628	Missense	DM	CM161799			[NM_024577.3:c.1894G>A] [NP_078853.2:p.E632K]	G-A		GAG-AAG	Glu-Lys	632	chr5:148407401 (-)	CAGGGGATTGTGGTGGGCAGCAGCCCGCTG[G/A]AGGCCAGGGCCTGCTTTCTGGCCATCCGCT	chr5:149027838 (-)			Yu (2016) ZYXYCXZZ 33, 57
Charcot-Marie-Tooth disease, type 4C	SH3TC2	79628	Missense	DM	CM033081	rs80338925		[NM_024577.3:c.1969G>A] [NP_078853.2:p.E657K]	G-A		GAG-AAG	Glu-Lys	657	chr5:148407326 (-)	GGCCGGCACGAGGAGGTCCTGCCCTTTGCC[G/A]AGCGCCTGCAGCTCCTCTCTGGACACCCTC	chr5:149027763 (-)	0.6;HIGH RISK	0.0;DAMAGING	Senderek (2003) AJHG 73, 1106
Charcot-Marie-Tooth disease, type 4C	SH3TC2	79628	Nonsense	DM	CM116965			[NM_024577.3:c.1285G>T] [NP_078853.2:p.E429*]	G-T		GAG-TAG	Glu-Term	429	chr5:148408010 (-)	TCCAGCAGCTCTGAGGACTCCAGCCTGGAG[G/T]AGGAGCTCCTCTCGGCCACCTCAGACAGCT	chr5:149028447 (-)			Laššuthová (2011) CLIN GENET 80, 334
Charcot-Marie-Tooth disease	SH3TC2	79628	Nonsense	DM	CM1411886	rs749850181		[NM_024577.3:c.1384G>T] [NP_078853.2:p.E462*]	G-T		GAG-TAG	Glu-Term	462	chr5:148407911 (-)	CTGCTCATGGACCTAAGCACTGGTCAGGAG[G/T]AGGAGGCTGAGAACTTCGCCCCCATATTGG	chr5:149028348 (-)			DiVincenzo (2014) MGGM 2, 522
Charcot-Marie-Tooth disease, type 4C	SH3TC2	79628	Nonsense	DM	CM1615902			[NM_024577.3:c.1657G>T] [NP_078853.2:p.E553*]	G-T		GAG-TAG	Glu-Term	553	chr5:148407638 (-)	AAACTCTCTCAGGCCAGGGTGTACTTCGAG[G/T]AGGCCATCCACATTCTCAATGGAGCATTTG	chr5:149028075 (-)			Sun (2017) JPNERVS 22, 13
Charcot-Marie-Tooth disease, type 4C	SH3TC2	79628	Nonsense	DM	CM182068	rs879254317		[NM_024577.3:c.2488G>T] [NP_078853.2:p.E830*]	G-T		GAG-TAG	Glu-Term	830	chr5:148406807 (-)	GAGCCACTGCTATGCTCCCTGAAGGAGACA[G/T]AGAGTCTCACTCAAAGGGGAGTCATCTATA	chr5:149027244 (-)			Grewal (2018) CRN 10, 38
Charcot-Marie-Tooth disease, type 4C	SH3TC2	79628	Nonsense	DM	CM1413054			[NM_024577.3:c.3013G>T] [NP_078853.2:p.E1005*]	G-T		GAG-TAG	Glu-Term	1005	chr5:148406175 (-)	AGGGACCGGGAGATGGAAGGGAGGCTGCTG[G/T]AGTCCCTGGGGCAGCTTTATCGGAACCTAA	chr5:149026612 (-)			Manganelli (2014) JPNERVS 19, 292
Charcot-Marie-Tooth disease, type 4C	SH3TC2	79628	Missense	DM?	CM116970	rs146920285		[NM_024577.3:c.3686A>T] [NP_078853.2:p.D1229V]	A-T		GAT-GTT	Asp-Val	1229	chr5:148384455 (-)	cccccataccacggggttagGATGCCCATG[A/T]TGCCACTGAGTACTTCCTTCTGGCCCTGGC	chr5:149004892 (-)		0.0;DAMAGING	Laššuthová (2011) CLIN GENET 80, 334
Charcot-Marie-Tooth disease, type 4C	SH3TC2	79628	Missense	DM	CM182551			[NM_024577.3:c.1784C>A] [NP_078853.2:p.A595E]	C-A		GCA-GAA	Ala-Glu	595	chr5:148407511 (-)	GACATAAAGGCTCCGCCCTGTTGGAAAAGG[C/A]AGGTGCCCTGCTGGCCTGCCTGCCTGACCG	chr5:149027948 (-)			Yuan (2018) JHG 63, 281
Charcot-Marie-Tooth disease, type 4C	SH3TC2	79628	Missense	DM	HM080051	rs200006756		[NM_024577.3:c.2273C>A] [NP_078853.2:p.A758D]	C-A		GCC-GAC	Ala-Asp	758	chr5:148407022 (-)	AGGAACTAGCAGACCGGAGCACCCAGAGGG[C/A]CCTGTGTCTCATCCTTTCCAAAGTGTACCT	chr5:149027459 (-)	0.4;LOW RISK	0.43;TOLERATED	Espinos (2008) HUM GENET 124, 320
Charcot-Marie-Tooth disease, type 4C	SH3TC2	79628	Missense	DM	CM164184	rs763949764		[NM_024577.3:c.929G>A] [NP_078853.2:p.G310E]	G-A		GGA-GAA	Gly-Glu	310	chr5:148417930 (-)	TTGTCATACCTGGGCTTCAGTGGTTCATTG[G/A]AAAGTCGACAAGTTCAGGACAAGTGGGCTT	chr5:149038367 (-)			Nam (2016) MOL CELLS 39, 382
Charcot-Marie-Tooth disease, type 4C	SH3TC2	79628	Missense	DM	CM1813475			[NM_024577.3:c.956G>T] [NP_078853.2:p.G319V]	G-T		GGC-GTC	Gly-Val	319	chr5:148417903 (-)	TTGGAAAGTCGACAAGTTCAGGACAAGTGG[G/T]CTTTGTCCCCACCAGGAACATAGATCCTGA	chr5:149038340 (-)			Arntzen (2018) NEU DIS 28, 639
Charcot-Marie-Tooth disease, type 4C	SH3TC2	79628	Missense	DM	CM164185	rs761592620		[NM_024577.3:c.3272G>T] [NP_078853.2:p.G1091V]	G-T		GGT-GTT	Gly-Val	1091	chr5:148389888 (-)	TGCTGGCTCTCAAACTTTATGAAGAAGCAG[G/T]TGATGTGTTCTTCAATGGGACCCGCCACAG	chr5:149010325 (-)			Nam (2016) MOL CELLS 39, 382
Charcot-Marie-Tooth disease	SH3TC2	79628	Missense	DM?	CM184347	rs750746661		[NM_024577.3:c.3313G>A] [NP_078853.2:p.V1105M]	G-A		GTG-ATG	Val-Met	1105	chr5:148389847 (-)	TTCAATGGGACCCGCCACAGGCATCATGCA[G/A]TGGAGTACTACCGAgtaagtccaagctgtg	chr5:149010284 (-)			Zhao (2018) CMJ 131, 151
Charcot-Marie-Tooth disease, type 1	SH3TC2	79628	Missense	DM	CM101889	rs80359890		[NM_024577.3:c.505T>C] [NP_078853.2:p.Y169H]	T-C		TAC-CAC	Tyr-His	169	chr5:148422281 (-)	TCTGTAGATGATAAACACCTGGAAACAATA[T/C]ACCTGGGACTCCTGATACAGGAAGgtgagt	chr5:149042718 (-)	0.7;HIGH RISK	0.49;TOLERATED	Lupski (2010) NEJM 362, 1181
Charcot-Marie-Tooth disease	SH3TC2	79628	Nonsense	DM	CM1411891			[NM_024577.3:c.375C>A] [NP_078853.2:p.Y125*]	C-A		TAC-TAA	Tyr-Term	125	chr5:148424106 (-)	CATGGAGGAAATCTGGAAGTTCTCCACCTA[C/A]CTTAATTTAGgtatggtacaaggcaagcag	chr5:149044543 (-)			DiVincenzo (2014) MGGM 2, 522
Charcot-Marie-Tooth disease, type 4C	SH3TC2	79628	Nonsense	DM	BM1442411			[NM_024577.3:c.3321C>A] [NP_078853.2:p.Y1107*]	C-A		TAC-TAA	Tyr-Term	1107	chr5:148389839 (-)	GACCCGCCACAGGCATCATGCAGTGGAGTA[C/A]TACCGAgtaagtccaagctgtgcagtttgc	chr5:149010276 (-)			Manganelli (2014) JPNERVS 19, 292
Charcot-Marie-Tooth disease, type 4C	SH3TC2	79628	Nonsense	DM	CM182542			[NM_024577.3:c.3546T>A] [NP_078853.2:p.Y1182*]	T-A		TAT-TAA	Tyr-Term	1182	chr5:148386573 (-)	GGCTACAGTGTACTACTCCCTGCACATGTA[T/A]GAGATGGCTGAGGACTGCTACCTGAAGACC	chr5:149007010 (-)			Yuan (2018) JHG 63, 281
Charcot-Marie-Tooth disease	SH3TC2	79628	Nonsense	DM	CM1411890	rs1248359114		[NM_024577.3:c.3627T>A] [NP_078853.2:p.Y1209*]	T-A		TAT-TAA	Tyr-Term	1209	chr5:148386492 (-)	GCTGCAGAGTCCCAAGGAGGCCCTGTACTA[T/A]GCCAAGGTGTATTATCGCCTGGGCAGACTC	chr5:149006929 (-)			DiVincenzo (2014) MGGM 2, 522
Charcot-Marie-Tooth disease, type 4C	SH3TC2	79628	Nonsense	DM	CM1813473			[NM_024577.3:c.798T>G] [NP_078853.2:p.Y266*]	T-G		TAT-TAG	Tyr-Term	266	chr5:148420174 (-)	TTCCAGGAAGAGGGATTGGACAGGCTCCTA[T/G]CAGATTGgtatggctgagtcaaaaacatag	chr5:149040611 (-)			Arntzen (2018) NEU DIS 28, 639
Charcot-Marie-Tooth disease, type 4C	SH3TC2	79628	Nonsense	DM	CM033083	rs80338932		[NM_024577.3:c.2829T>G] [NP_078853.2:p.Y943*]	T-G		TAT-TAG	Tyr-Term	943	chr5:148406466 (-)	ACACCAGCTGACCCATGGCCTTCTTTGTTA[T/G]GAAATGGCATTGCTGTTTGGCTTAAGGCAT	chr5:149026903 (-)			Senderek (2003) AJHG 73, 1106
Charcot-Marie-Tooth disease, type 4C	SH3TC2	79628	Nonsense	DM	CM064266	rs80338921		[NM_024577.3:c.920G>A] [NP_078853.2:p.W307*]	G-A		TGG-TAG	Trp-Term	307	chr5:148417939 (-)	TCATCGGCTTTGTCATACCTGGGCTTCAGT[G/A]GTTCATTGGAAAGTCGACAAGTTCAGGACA	chr5:149038376 (-)			Azzedine (2006) NEUROLOGY 67, 602
Charcot-Marie-Tooth disease	SH3TC2	79628	Nonsense	DM	CM1411895			[NM_024577.3:c.735G>A] [NP_078853.2:p.W245*]	G-A		TGG-TGA	Trp-Term	245	chr5:148420237 (-)	ttgcaaaccccatgttttcattggcagGTG[G/A]TTCCTAAAGAATTATCCAGGAAGCTGTGGC	chr5:149040674 (-)			DiVincenzo (2014) MGGM 2, 522
Charcot-Marie-Tooth disease, type 4C	SH3TC2	79628	Nonsense	DM	CM1615072	rs757701609		[NM_024577.3:c.2775G>A] [NP_078853.2:p.W925*]	G-A		TGG-TGA	Trp-Term	925	chr5:148406520 (-)	AGACATGGAATTAGTACAGGTGTTTCTCTG[G/A]TTGGCCCAAGTTCTGGTGTCTGGACACCAG	chr5:149026957 (-)			Ichikawa (2016) PED INT 58, 1252
Charcot-Marie-Tooth disease, type 4C	SH3TC2	79628	Splice	DM	CS064451	rs80338922		[NM_024577.3:c.1178-1G>A]	G-A	IVS 10, as, -1				chr5:148408118 (-)	caaggttgctcaactttgcctgtccttaca[G/A]CATCCCAGCCTGAAGGTTTCAAGGAGGTCA	chr5:149028555 (-)			Azzedine (2006) NEUROLOGY 67, 602
Charcot-Marie-Tooth disease, type 4C	SH3TC2	79628	Splice	DM	CS122853			[NM_024577.3:c.2873-14T>A]	T-A	IVS 11, as, -14				chr5:148406329 (-)	tcctatctcaagtcatctcattcatgtccc[T/A]gctttgtgttcagGTCAGCTTCAGGCCACC	chr5:149026766 (-)			Yger (2012) JPNERVS 17, 112
Charcot-Marie-Tooth disease, type 4C	SH3TC2	79628	Splice	DM	CS1813476			[NM_024577.3:c.3053+1G>A]	G-A	IVS 12, ds, +1				chr5:148406134 (-)	GCAGCTTTATCGGAACCTAAATACCGCCAG[G/A]tgagtcagggtcaggaactgtcctagaagc	chr5:149026571 (-)			Arntzen (2018) NEU DIS 28, 639
Charcot-Marie-Tooth disease, type 4C	SH3TC2	79628	Splice	DM	CS116968	rs772823083		[NM_024577.3:c.3676-8G>A]	G-A	IVS 16, as, -8				chr5:148384473 (-)	aatgctgtctcttctttgcccccataccac[G/A]gggttagGATGCCCATGATGCCACTGAGTA	chr5:149004910 (-)			Laššuthová (2011) CLIN GENET 80, 334
Charcot-Marie-Tooth disease, type 4C	SH3TC2	79628	Splice	DM	CS122852	rs1306229414		[NM_024577.3:c.3676-1G>A]	G-A	IVS 16, as, -1				chr5:148384466 (-)	tctcttctttgcccccataccacggggtta[G/A]GATGCCCATGATGCCACTGAGTACTTCCTT	chr5:149004903 (-)			Yger (2012) JPNERVS 17, 112
Charcot-Marie-Tooth disease, type 4C	SH3TC2	79628	Splice	DM	CS116969	rs776221160	Splicing	[NM_024577.3:c.279G>A]	G-A	IVS 3, ds, -1				chr5:148427425 (-)	TGAGGACCAGGAGGTGCGCATGCTGTTTAA[G/A]gtgagcatgaaggaaacaggtgaatgctga	chr5:149047862 (-)			Laššuthová (2011) CLIN GENET 80, 334
Charcot-Marie-Tooth disease	SH3TC2	79628	Splice	DM	CS1411892	rs145670786		[NM_024577.3:c.386-2A>C]	A-C	IVS 4, as, -2				chr5:148422402 (-)	tgttcagaaatcttgttggcttgacttctt[A/C]gGCTACGTATCCATGTGTCTAGAACATCTC	chr5:149042839 (-)			DiVincenzo (2014) MGGM 2, 522
Charcot-Marie-Tooth disease, type 4C	SH3TC2	79628	Splice	DM	CS1813472			[NM_024577.3:c.386-15G>A]	G-A	IVS 4, as, -15				chr5:148422415 (-)	tcagaaatcattttgttcagaaatcttgtt[G/A]gcttgacttcttagGCTACGTATCCATGTG	chr5:149042852 (-)			Arntzen (2018) NEU DIS 28, 639
Charcot-Marie-Tooth disease, type 4C	SH3TC2	79628	Splice	DM	CS033140	rs80338920		[NM_024577.3:c.530-2A>G]	A-G	IVS 5, as, -2				chr5:148421182 (-)	tagaaagccattgcttttctcattatccac[A/G]gGCCACTTCTTCTGCAGAGCCCTGTGCTCC	chr5:149041619 (-)			Senderek (2003) AJHG 73, 1106
Charcot-Marie-Tooth disease, type 4C	SH3TC2	79628	Splice	DM	CS122851			[NM_024577.3:c.530-1G>A]	G-A	IVS 5, as, -1				chr5:148421181 (-)	agaaagccattgcttttctcattatccaca[G/A]GCCACTTCTTCTGCAGAGCCCTGTGCTCCG	chr5:149041618 (-)			Yger (2012) JPNERVS 17, 112
Charcot-Marie-Tooth disease, type 4C	SH3TC2	79628	Splice	DM	CS182069	rs879254316		[NM_024577.3:c.731+5G>A]	G-A	IVS 6, ds, +5				chr5:148420974 (-)	GAGCCTCTGCCTCTCCCTTTCCACCAgtga[G/A]tagccatctgcctcctgggagcaagtccca	chr5:149041411 (-)			Grewal (2018) CRN 10, 38
Charcot-Marie-Tooth disease	SH3TC2	79628	Splice	DM	CS1411897	rs1041389207		[NM_024577.3:c.806-2A>G]	A-G	IVS 7, as, -2				chr5:148418055 (-)	tctgtagctgatctgtgtgctattttccac[A/G]gGCAGAGGACGCTGTAAGGCCTTGACGGGT	chr5:149038492 (-)			DiVincenzo (2014) MGGM 2, 522
Charcot-Marie-Tooth disease	SH3TC2	79628	Splice	DM	CS1411896	rs139052887		[NM_024577.3:c.805+2T>C]	T-C	IVS 7, ds, +2				chr5:148420165 (-)	GAGGGATTGGACAGGCTCCTATCAGATTGg[T/C]atggctgagtcaaaaacatagtattgttag	chr5:149040602 (-)			DiVincenzo (2014) MGGM 2, 522
Silver-like syndrome	SIGMAR1	10280	Missense	DM	CM1612527	rs140376902		[NM_005866.3:c.194T>A] [NP_005857.1:p.L65Q]	T-A		CTG-CAG	Leu-Gln	65	chr9:34637375 (-)	AGCTGGCCTTCTCTCGTCTGATCGTGGAGC[T/A]GCGGCGGCTGCACCCAGGCCACGTGCTGCC	chr9:34637378 (-)			Horga (2016) NEUROLOGY 87, 1607
Alcoholism, protection against, association with	SIGMAR1	10280	Regulatory	DFP	CR042176	rs148692127			T-A	-411 relative to TIS				chr9:34638234 (-)	GCTCTAGGGGCTGGTCCCTGTGGGCTGGCA[T/A]GCCCCTTCTGCGAGCTCTTAAAGACACTGC	chr9:34638237 (-)			Miyatake (2004) BP 55, 85
Marinesco-Sjögren syndrome	SIL1	64374	Nonsense	DM	CM1312509	rs774441811		[NM_022464.4:c.460C>T] [NP_071909.1:p.Q154*]	C-T		CAG-TAG	Gln-Term	154	chr5:138362675 (-)	tcacctctttgctgctctccttagGCAAGG[C/T]AGGCTGAGGTAAAGCGGCTCTTCCGCCCCA	chr5:139026986 (-)			Krieger (2013) BRAIN 136, 3634
Marinesco-Sjögren syndrome	SIL1	64374	Nonsense	DM	CM1312510			[NM_022464.4:c.811C>T] [NP_071909.1:p.Q271*]	C-T		CAG-TAG	Gln-Term	271	chr5:138287530 (-)	CAGGTGGAGGCCATCGAAGGGGGAGCCCTG[C/T]AGAAGCTGCTGGTCATCCTGGCCACGGAGC	chr5:138951841 (-)			Krieger (2013) BRAIN 136, 3634
Marinesco-Sjögren syndrome	SIL1	64374	Nonsense	DM	CM129773			[NM_022464.4:c.1060C>T] [NP_071909.1:p.Q354*]	C-T		CAG-TAG	Gln-Term	354	chr5:138283132 (-)	ATGTTCGCCGAGGAGGAGGCTGAGCTGACC[C/T]AGGAGATGTCCCCAGAGAAGCTGCAGCAGT	chr5:138947443 (-)			Horvers (2013) EJPN 17, 199
Marinesco-Sjögren syndrome	SIL1	64374	Nonsense	DM	CM1312512			[NM_022464.4:c.1126C>T] [NP_071909.1:p.Q376*]	C-T		CAG-TAG	Gln-Term	376	chr5:138283066 (-)	CAGGTACACCTCCTGCCAGGCCTGTGGGAA[C/T]AGGGCTGGTGCGAGATCACGGCCCACCTCC	chr5:138947377 (-)			Krieger (2013) BRAIN 136, 3634
Marinesco-Sjögren syndrome	SIL1	64374	Nonsense	DM	CM093176			[NM_022464.4:c.1240C>T] [NP_071909.1:p.Q414*]	C-T		CAG-TAG	Gln-Term	414	chr5:138282952 (-)	CTCCTGACCACCTGCCGGGACCGCTACCGT[C/T]AGGACCCCCAGCTCGGCAGGACACTGGCCA	chr5:138947263 (-)			Riazuddin (2009) MOL VIS 15, 1050
Marinesco-Sjögren syndrome	SIL1	64374	Nonsense	DM	CM054860	rs368867955		[NM_022464.4:c.1249C>T] [NP_071909.1:p.Q417*]	C-T		CAG-TAG	Gln-Term	417	chr5:138282943 (-)	ACCTGCCGGGACCGCTACCGTCAGGACCCC[C/T]AGCTCGGCAGGACACTGGCCAGCCTGCAGG	chr5:138947254 (-)			Senderek (2005) NAT GENET 37, 1312
Marinesco-Sjögren syndrome	SIL1	64374	Nonsense	DM	CM064272	rs119456966		[NM_022464.4:c.1312C>T] [NP_071909.1:p.Q438*]	C-T		CAG-TAG	Gln-Term	438	chr5:138282880 (-)	GAGTACCAGGTGCTGGCCAGCCTGGAGCTG[C/T]AGGATGGTGAGGACGAGGGCTACTTCCAGG	chr5:138947191 (-)			Karim (2006) CLIN GENET 70, 420
Marinesco-Sjögren syndrome	SIL1	64374	Nonsense	DM	CM054861	rs119456965		[NM_022464.4:c.331C>T] [NP_071909.1:p.R111*]	C-T		CGA-TGA	Arg-Term	111	chr5:138386649 (-)	GAGGCAAAACTCCAATATGAGGACAAGTTC[C/T]GAAATAATTTGAAAGGCAAAAGgtacagtg	chr5:139050960 (-)			Senderek (2005) NAT GENET 37, 1312
Marinesco-Sjögren syndrome	SIL1	64374	Missense	DM?	CM146053	rs372178659		[NM_022464.4:c.892C>T] [NP_071909.1:p.R298C]	C-T		CGC-TGC	Arg-Cys	298	chr5:138286997 (-)	cagGTCCTGTTTGCACTGTGCTCCCTGCTG[C/T]GCCACTTCCCCTATGCCCAGCGGCAGTTCC	chr5:138951308 (-)			Ezgu (2014) CLIN GENET 86, 74
Marinesco-Sjögren syndrome	SIL1	64374	Missense	DM?	CM093177	rs149242794		[NM_022464.4:c.274C>T] [NP_071909.1:p.R92W]	C-T		CGG-TGG	Arg-Trp	92	chr5:138386706 (-)	gGGCAGGCTGTCCCTGCAGGATCCCACGTA[C/T]GGCTGAATCTTCAGACTGGGGAAAGAGAGG	chr5:139051017 (-)	0.81;VERY HIGH RISK	0.0;DAMAGING	Riazuddin (2009) MOL VIS 15, 1050
Marinesco-Sjögren syndrome	SIL1	64374	Missense	DM	CM083143	rs119456967		[NM_022464.4:c.1370T>C] [NP_071909.1:p.L457P]	T-C		CTG-CCG	Leu-Pro	457	chr5:138282822 (-)	AGGAGCTGCTGGGCTCTGTCAACAGCTTGC[T/C]GAAGGAGCTGAGATGAggccccacaccagg	chr5:138947133 (-)	0.28;LOW RISK	0.07;TOLERATED	Anttonen (2008) EJHG 16, 961
Marinesco-Sjögren syndrome	SIL1	64374	Nonsense	DM	CM054859			[NM_022464.4:c.178G>T] [NP_071909.1:p.E60*]	G-T		GAG-TAG	Glu-Term	60	chr5:138456790 (-)	GAAACAGAGAGAAAAGAAACCAAAGCCGAG[G/T]AGGAGCTGGATGCCGAAGTCCTGGAGGTGT	chr5:139121101 (-)			Senderek (2005) NAT GENET 37, 1312
Marinesco-Sjögren syndrome	SIL1	64374	Missense	DM	CM1312511	rs761944688		[NM_022464.4:c.934G>A] [NP_071909.1:p.G312R]	G-A		GGG-AGG	Gly-Arg	312	chr5:138286955 (-)	TATGCCCAGCGGCAGTTCCTGAAGCTCGGG[G/A]GGCTGCAGGTCCTGAGGACCCTGGTGCAGG	chr5:138951266 (-)			Krieger (2013) BRAIN 136, 3634
Marinesco-Sjögren syndrome	SIL1	64374	Missense	DM	CM129774	rs767153408		[NM_022464.4:c.935G>A] [NP_071909.1:p.G312E]	G-A		GGG-GAG	Gly-Glu	312	chr5:138286954 (-)	ATGCCCAGCGGCAGTTCCTGAAGCTCGGGG[G/A]GCTGCAGGTCCTGAGGACCCTGGTGCAGGA	chr5:138951265 (-)		0.0;DAMAGING	Horvers (2013) EJPN 17, 199
Marinesco-Sjögren syndrome	SIL1	64374	Missense	DM	CM157045			[NM_022464.4:c.1285T>G] [NP_071909.1:p.Y429D]	T-G		TAC-GAC	Tyr-Asp	429	chr5:138282907 (-)	GGCAGGACACTGGCCAGCCTGCAGGCTGAG[T/G]ACCAGGTGCTGGCCAGCCTGGAGCTGCAGG	chr5:138947218 (-)			Hamza (2015) BMC MG 16, 36
Marinesco-Sjögren syndrome and Dandy-Walker syndrome	SIL1	64374	Missense	DM	CM164596			[NM_022464.4:c.1384T>C] [NP_071909.1:p.*462R]	T-C		TGA-CGA	Term-Arg	462	chr5:138282808 (-)	TCTGTCAACAGCTTGCTGAAGGAGCTGAGA[T/C]GAggccccacaccaggactggactgggatg	chr5:138947119 (-)			Gai (2016) CCA 458, 1
Marinesco-Sjögren syndrome	SIL1	64374	Nonsense	DM	CM1312513			[NM_022464.4:c.1137C>A] [NP_071909.1:p.C379*]	C-A		TGC-TGA	Cys-Term	379	chr5:138283055 (-)	CCTGCCAGGCCTGTGGGAACAGGGCTGGTG[C/A]GAGATCACGGCCCACCTCCTGGCGCTGCCC	chr5:138947366 (-)			Krieger (2013) BRAIN 136, 3634
Marinesco-Sjögren syndrome	SIL1	64374	Nonsense	DM	CM1724098			[NM_022464.4:c.1133G>A] [NP_071909.1:p.W378*]	G-A		TGG-TAG	Trp-Term	378	chr5:138283059 (-)	ACCTCCTGCCAGGCCTGTGGGAACAGGGCT[G/A]GTGCGAGATCACGGCCCACCTCCTGGCGCT	chr5:138947370 (-)			Gao (2017) ZEKZZ 55, 824
Marinesco-Sjögren syndrome	SIL1	64374	Nonsense	DM	CM083144			[NM_022464.4:c.1367T>A] [NP_071909.1:p.L456*]	T-A		TTG-TAG	Leu-Term	456	chr5:138282825 (-)	TCCAGGAGCTGCTGGGCTCTGTCAACAGCT[T/A]GCTGAAGGAGCTGAGATGAggccccacacc	chr5:138947136 (-)			Anttonen (2008) EJHG 16, 961
Marinesco-Sjögren syndrome	SIL1	64374	Splice	DM	CS1312514	rs1411719761		[NM_022464.4:c.244+1G>A]	G-A	IVS 3, ds, +1				chr5:138456723 (-)	CGACGCATGAGTGGCAGGCCCTTCAGCCAG[G/A]tatcaggcccagccctgtccccacaaaaca	chr5:139121034 (-)			Krieger (2013) BRAIN 136, 3634
Marinesco-Sjögren syndrome	SIL1	64374	Splice	DM	CS1724131			[NM_022464.4:c.354-1G>A]	G-A	IVS 4, as, -1				chr5:138378409 (-)	tccctctttactctcagttttctttggaca[G/A]GCTGGATATCAACACCAACACCTACACATC	chr5:139042720 (-)			Gao (2017) ZEKZZ 55, 824
Marinesco-Sjögren syndrome	SIL1	64374	Splice	DM	CS054925	rs794726659		[NM_022464.4:c.645+1G>A]	G-A	IVS 6, ds, +1				chr5:138362489 (-)	CTCTTTGATCTTGAATATTATGTCCATCAG[G/A]tactgtatttcttcgtccataagtcagact	chr5:139026800 (-)			Senderek (2005) NAT GENET 37, 1312
Marinesco-Sjögren syndrome	SIL1	64374	Splice	DM	CS054926	rs548535414		[NM_022464.4:c.645+2T>C]	T-C	IVS 6, ds, +2				chr5:138362488 (-)	TCTTTGATCTTGAATATTATGTCCATCAGg[T/C]actgtatttcttcgtccataagtcagactt	chr5:139026799 (-)			Anttonen (2005) NAT GENET 37, 1309
Marinesco-Sjögren syndrome	SIL1	64374	Splice	DM	CS1312515			[NM_022464.4:c.768-1G>A]	G-A	IVS 7, as, -1				chr5:138287574 (-)	gtagtcatgctgtcctgtgcttcttcccca[G/A]CAACCCCAAGGTCCAGGTGGAGGCCATCGA	chr5:138951885 (-)			Krieger (2013) BRAIN 136, 3634
Marinesco-Sjögren syndrome	SIL1	64374	Splice	DM	CS054927	rs769052639		[NM_022464.4:c.1030-18G>A]	G-A	IVS 9, as, -18				chr5:138283180 (-)	ctctccccacccccaccctacctggcctgc[G/A]gctgtggcggatggcagATGTTCGCCGAGG	chr5:138947491 (-)			Senderek (2005) NAT GENET 37, 1312
Marinesco-Sjögren syndrome	SIL1	64374	Splice	DM	CS083273	rs370290043		[NM_022464.4:c.1030-9G>A]	G-A	IVS 9, as, -9				chr5:138283171 (-)	cccccaccctacctggcctgcggctgtggc[G/A]gatggcagATGTTCGCCGAGGAGGAGGCTG	chr5:138947482 (-)			Anttonen (2008) EJHG 16, 961
Marinesco-Sjögren syndrome	SIL1	64374	Splice	DM	CS054928	rs777752978		[NM_022464.4:c.1029+1G>A]	G-A	IVS 9, ds, +1				chr5:138286859 (-)	ACACTGCTCTACGACCTGGTCACGGAGAAG[G/A]tgagtgcccaggcccacccagtctcctctt	chr5:138951170 (-)			Senderek (2005) NAT GENET 37, 1312
Pituitary stalk interruption syndrome	SLC12A6	9990	Missense	DM?	CM181236	rs866730118		[NM_133647.1:c.1814C>T] [NP_598408.1:p.P605L]	C-T		CCG-CTG	Pro-Leu	605	chr15:34537904 (-)	TACAAGCTATTGCCAAGGATAACATCATAC[C/T]GTTTCTGAGGgtgagtgaccttttattatg	chr15:34245703 (-)			Zwaveling-Soonawala (2018) JCEM 103, 415
Bipolar disorder, association with	SLC12A6	9990	Regulatory	DFP	CR058088	rs117566601	Transcription Factor Binding Site		A-G	-2423 relative to TIS				chr15:34631468 (-)	GAGTCAAACTTTAGGAGGTTTACACTTTAC[A/G]TTAGGATTTCTCATTTTGTTACCAGGATCT	chr15:34339267 (-)			Meyer (2005) IJN 8, 495
Leucoencephalopathy, X-linked	SLC16A2	6567	Nonsense	DM	CM116779			[NM_006517.4:c.880A>T] [NP_006508.2:p.R294*]	A-T		AGA-TGA	Arg-Term	294	chrX:73744498 (+)	CTGCCCAGCTCCCAGGACACCCCAAGCAAG[A/T]GAGGTGTCCGCACCCTGCACCAGCGCTTTC	chrX:74524663 (+)			Tsurusaki (2011) JMG 48, 606
Allan-Herndon-Dudley syndrome	SLC16A2	6567	Missense	DM	CM154333			[NM_006517.4:c.341T>A] [NP_006508.2:p.I114N]	T-A		ATC-AAC	Ile-Asn	114	chrX:73641813 (+)	TGTTCGCTGCCACCTGGTGCAACGGCTCCA[T/A]CTTCGGCATCCATAACTCTGTCGGGATCCT	chrX:74421978 (+)			Kim (2015) HRP 83, 288
Monocarboxylate transporter 8 deficiency	SLC16A2	6567	Nonsense	DM	CM072039			[NM_006517.4:c.781C>T] [NP_006508.2:p.Q261*]	C-T		CAA-TAA	Gln-Term	261	chrX:73744399 (+)	AGAATGCTGGGGGATAAGATCAAGCTGGCC[C/T]AAACCTTCCAGGTGCTGAGTACCTTCATGT	chrX:74524564 (+)			Herzovich (2007) HORM RES 67, 1
Allan-Herndon-Dudley syndrome	SLC16A2	6567	Nonsense	DM	CM186287			[NM_006517.4:c.46C>T] [NP_006508.2:p.Q16*]	C-T		CAG-TAG	Gln-Term	16	chrX:73641518 (+)	CAGGCGAGCGAGGAAGCAAAGGGGCCCTGG[C/T]AGGAGGCAGACCAGGAACAGCAGGAGCCGG	chrX:74421683 (+)			Swiston (2018) JCN epub, epub
Monocarboxylate transporter 8 deficiency	SLC16A2	6567	Nonsense	DM	CM090715			[NM_006517.4:c.1336C>T] [NP_006508.2:p.Q446*]	C-T		CAG-TAG	Gln-Term	446	chrX:73749213 (+)	TTTGAGCTGGTGGGCCCAATGCAGGCCTCA[C/T]AGGCCATTGGCTACCTCCTGGGCATGATGG	chrX:74529378 (+)			Vaurs-Barrière (2009) ANN NEUROL 65, 114
Monocarboxylate transporter 8 deficiency	SLC16A2	6567	Missense	DM	CM136081			[NM_006517.4:c.353A>G] [NP_006508.2:p.H118R]	A-G		CAT-CGT	His-Arg	118	chrX:73641825 (+)	CCTGGTGCAACGGCTCCATCTTCGGCATCC[A/G]TAACTCTGTCGGGATCCTCTACTCCATGCT	chrX:74421990 (+)			Capri (2013) HUM MUT 34, 1018
Allan-Herndon-Dudley syndrome	SLC16A2	6567	Missense	DM	CM170965	rs759410438		[NM_006517.4:c.644C>T] [NP_006508.2:p.P215L]	C-T		CCA-CTA	Pro-Leu	215	chrX:73744262 (+)	TTGGTTGTGGCTGTTCCTTCGCCTTTCAGC[C/T]ATCCCTCGTCATCCTGGGCCACTACTTTCA	chrX:74524427 (+)			Martínez (2017) JMG 54, 87
Monocarboxylate transporter 8 deficiency	SLC16A2	6567	Missense	DM	CM090717			[NM_006517.4:c.740C>T] [NP_006508.2:p.P247L]	C-T		CCC-CTC	Pro-Leu	247	chrX:73744358 (+)	CTGGGAGTAGCATTTTCTCCATGTCCTTCC[C/T]CTTCCTCATCAGAATGCTGGGGGATAAGAT	chrX:74524523 (+)	0.87;VERY HIGH RISK	0.0;DAMAGING	Vaurs-Barrière (2009) ANN NEUROL 65, 114
Hypotonia, severe neonatal, and developmental delay	SLC16A2	6567	Missense	DM	CM080539			[NM_006517.4:c.1388C>T] [NP_006508.2:p.P463L]	C-T		CCC-CTC	Pro-Leu	463	chrX:73749265 (+)	GCATGATGGCCCTGCCAATGATTGCTGGGC[C/T]CCCCATTGCAGgtgaggctgatattccagg	chrX:74529430 (+)	0.75;HIGH RISK	0.0;DAMAGING	Papadimitriou (2008) PEDIAT 121, e199
Monocarboxylate transporter 8 deficiency	SLC16A2	6567	Nonsense	DM	CM044061			[NM_006517.4:c.511C>T] [NP_006508.2:p.R171*]	C-T		CGA-TGA	Arg-Term	171	chrX:73740905 (+)	GTGAGTATATTCACTGACCGTTTGGGCTGC[C/T]GAATCACAGCAACCGCGGGGGCTGCCGTTG	chrX:74521070 (+)			Friesema (2004) LANCET 364, 1435
Monocarboxylate transporter 8 deficiency	SLC16A2	6567	Missense	DM	CM067032	rs727504155		[NM_006517.4:c.590G>A] [NP_006508.2:p.R197H]	G-A		CGC-CAC	Arg-His	197	chrX:73744208 (+)	ggtatttctcccacagCTCCCTAAGCCTGC[G/A]CTACTTCACCTACGGGATTCTCTTTGGTTG	chrX:74524373 (+)	0.7;HIGH RISK	0.0;DAMAGING	Friesema (2006) NCPEM 2, 512
Allan-Herndon-Dudley syndrome	SLC16A2	6567	Missense	DM	CM166565			[NM_006517.4:c.1111C>A] [NP_006508.2:p.R371S]	C-A		CGT-AGT	Arg-Ser	371	chrX:73745669 (+)	GTGTGTATTGGGGCTACCTCAGGCCTTGGG[C/A]GTCTTGTGTCAGGCCACATCAGTGACTCCA	chrX:74525834 (+)			Ono (2016) CPE 25, 23
Monocarboxylate transporter 8 deficiency	SLC16A2	6567	Missense	DM	CM136082	rs587784384		[NM_006517.4:c.1111C>T] [NP_006508.2:p.R371C]	C-T		CGT-TGT	Arg-Cys	371	chrX:73745669 (+)	GTGTGTATTGGGGCTACCTCAGGCCTTGGG[C/T]GTCTTGTGTCAGGCCACATCAGTGACTCCA	chrX:74525834 (+)			Capri (2013) HUM MUT 34, 1018
Allan-Herndon-Dudley syndrome	SLC16A2	6567	Missense	DM	CM051989	rs104894938		[NM_006517.4:c.1481T>C] [NP_006508.2:p.L494P]	T-C		CTC-CCC	Leu-Pro	494	chrX:73751249 (+)	GTGTGCCCCCCATCATCGGGGCTGTAATCC[T/C]CTTCTTCGTCCCTCTGATGCATCAAAGGAT	chrX:74531414 (+)	0.73;HIGH RISK	0.0;DAMAGING	Schwartz (2005) AJHG 77, 41
Allan-Herndon-Dudley syndrome	SLC16A2	6567	Missense	DM	BM1465952			[NM_006517.4:c.650T>G] [NP_006508.2:p.L217R]	T-G		CTC-CGC	Leu-Arg	217	chrX:73744268 (+)	GTGGCTGTTCCTTCGCCTTTCAGCCATCCC[T/G]CGTCATCCTGGGCCACTACTTTCAACGCCG	chrX:74524433 (+)			La Piana (2015) JCN 30, 1371
Monocarboxylate transporter 8 deficiency	SLC16A2	6567	Missense	DM	CM044062	rs122455132		[NM_006517.4:c.1190T>C] [NP_006508.2:p.L397P]	T-C		CTG-CCG	Leu-Pro	397	chrX:73749067 (+)	tgtttctccagGTCCTTTCCTTCCTGCTCC[T/C]GGGCCTGATGTCCATGATGATTCCCCTGTG	chrX:74529232 (+)	0.69;HIGH RISK	0.02;DAMAGING	Friesema (2004) LANCET 364, 1435
Monocarboxylate transporter 8 deficiency	SLC16A2	6567	Missense	DM	CM040490	rs104894931		[NM_006517.4:c.1313T>C] [NP_006508.2:p.L438P]	T-C		CTG-CCG	Leu-Pro	438	chrX:73749190 (+)	TCACCATCATGGCCCCCATTGCATTTGAGC[T/C]GGTGGGCCCAATGCAGGCCTCACAGGCCAT	chrX:74529355 (+)	0.8;VERY HIGH RISK	0.0;DAMAGING	Dumitrescu (2004) AJHG 74, 168
Mental retardation	SLC16A2	6567	Missense	DM	CM130339	rs367543059		[NM_006517.4:c.1253T>C] [NP_006508.2:p.L418P]	T-C		CTT-CCT	Leu-Pro	418	chrX:73749130 (+)	GGGACTTCGGGGGCCTTATCGTCGTCTGTC[T/C]TTTCCTGGGCCTTTGCGATGGCTTCTTCAT	chrX:74529295 (+)		0.0;DAMAGING	Visser (2013) CLIN END 78, 310
Prenatal brain damage & persistent hypomyelination	SLC16A2	6567	Nonsense	DM	CM1412387			[NM_006517.4:c.286G>T] [NP_006508.2:p.E96*]	G-T		GAA-TAA	Glu-Term	96	chrX:73641758 (+)	CGCGGCACCGCGCGCGGCTTCCAGCCTCCC[G/T]AAGGTGGCTTCGGCTGGGTGGTGGTGTTCG	chrX:74421923 (+)			López-Espíndola (2014) JCEM 99, E2799
Allan-Herndon-Dudley syndrome	SLC16A2	6567	Missense	DM	CM134184			[NM_006517.4:c.1136A>T] [NP_006508.2:p.D379V]	A-T		GAC-GTC	Asp-Val	379	chrX:73745694 (+)	TTGGGCGTCTTGTGTCAGGCCACATCAGTG[A/T]CTCCATCCCTGGACTTAAGAAGATCTACTT	chrX:74525859 (+)			Kersseboom (2013) MOL END 27, 801
Allan-Herndon-Dudley syndrome	SLC16A2	6567	Missense	DM	CM132618	rs373279555		[NM_006517.4:c.448G>A] [NP_006508.2:p.A150T]	G-A		GCG-ACG	Ala-Thr	150	chrX:73740842 (+)	gttttctctgcagCATGGGTCGGAGCCCTC[G/A]CGATGGGTATGATCTTCTTCTGTTCTCCCA	chrX:74521007 (+)			Boccone (2013) EJMG 56, 207
Monocarboxylate transporter 8 deficiency	SLC16A2	6567	Missense	DM	CM044060	rs104894936		[NM_006517.4:c.449C>T] [NP_006508.2:p.A150V]	C-T		GCG-GTG	Ala-Val	150	chrX:73740843 (+)	ttttctctgcagCATGGGTCGGAGCCCTCG[C/T]GATGGGTATGATCTTCTTCTGTTCTCCCAT	chrX:74521008 (+)	0.66;HIGH RISK	0.25;TOLERATED	Friesema (2004) LANCET 364, 1435
Allan-Herndon-Dudley syndrome	SLC16A2	6567	Missense	DM	CM1713378			[NM_006517.4:c.532G>C] [NP_006508.2:p.A178P]	G-C		GCT-CCT	Ala-Pro	178	chrX:73740926 (+)	TTGGGCTGCCGAATCACAGCAACCGCGGGG[G/C]CTGCCGTTGCTTTCATTGGCCTCCATACCA	chrX:74521091 (+)			Yamamoto (2017) CAK , epub
Monocarboxylate transporter 8 deficiency	SLC16A2	6567	Missense	DM	CM090716			[NM_006517.4:c.439G>A] [NP_006508.2:p.G147R]	G-A		GGA-AGA	Gly-Arg	147	chrX:73740833 (+)	tttgcacttgttttctctgcagCATGGGTC[G/A]GAGCCCTCGCGATGGGTATGATCTTCTTCT	chrX:74520998 (+)	0.83;VERY HIGH RISK	0.0;DAMAGING	Vaurs-Barrière (2009) ANN NEUROL 65, 114
Monocarboxylate transporter 8 deficiency	SLC16A2	6567	Missense	DM	CM1010310	rs587784383		[NM_006517.4:c.979G>A] [NP_006508.2:p.G327R]	G-A		GGA-AGA	Gly-Arg	327	chrX:73744597 (+)	CGCCAACGCACTTACCGCATCTGGGCCTTC[G/A]GAATTGCTGCTGCTGCCCTTGGCTACTTTG	chrX:74524762 (+)			Friesema (2010) MCE 322, 107
Allan-Herndon-Dudley syndrome	SLC16A2	6567	Missense	R	CM1613116			[NM_006517.4:c.661G>A] [NP_006508.2:p.G221S]	G-A		GGC-AGC	Gly-Ser	221	chrX:73744279 (+)	TTCGCCTTTCAGCCATCCCTCGTCATCCTG[G/A]GCCACTACTTTCAACGCCGCCTGGGTCTGG	chrX:74524444 (+)			Shimojima (2016) IRDR 5, 214
Allan-Herndon-Dudley syndrome	SLC16A2	6567	Missense	DM	CM1410588			[NM_006517.4:c.1262G>C] [NP_006508.2:p.G421A]	G-C		GGC-GCC	Gly-Ala	421	chrX:73749139 (+)	GGGGCCTTATCGTCGTCTGTCTTTTCCTGG[G/C]CCTTTGCGATGGCTTCTTCATCACCATCAT	chrX:74529304 (+)			Anık (2014) HRP 82, 261
Allan-Herndon-Dudley syndrome	SLC16A2	6567	Missense	DM	CM134185			[NM_006517.4:c.622G>T] [NP_006508.2:p.G208C]	G-T		GGC-TGC	Gly-Cys	208	chrX:73744240 (+)	TACTTCACCTACGGGATTCTCTTTGGTTGT[G/T]GCTGTTCCTTCGCCTTTCAGCCATCCCTCG	chrX:74524405 (+)			Kersseboom (2013) MOL END 27, 801
Allan-Herndon-Dudley syndrome	SLC16A2	6567	Missense	DM	CM148998			[NM_006517.4:c.1399G>T] [NP_006508.2:p.G467C]	G-T		GGC-TGC	Gly-Cys	467	chrX:73749276 (+)	CTGCCAATGATTGCTGGGCCCCCCATTGCA[G/T]gtgaggctgatattccagggagggcatgaa	chrX:74529441 (+)			Kobayashi (2014) PED NEUROL 51, 414
Monocarboxylate transporter 8 deficiency	SLC16A2	6567	Missense	DM	CM090606	rs794727799		[NM_006517.4:c.1468G>A] [NP_006508.2:p.G490R]	G-A		GGG-AGG	Gly-Arg	490	chrX:73751236 (+)	TTCTACTTTGCCGGTGTGCCCCCCATCATC[G/A]GGGCTGTAATCCTCTTCTTCGTCCCTCTGA	chrX:74531401 (+)	0.9;VERY HIGH RISK	0.0;DAMAGING	Visser (2009) HUM MUT 30, 29
Allan-Herndon-Dudley syndrome	SLC16A2	6567	Missense	DM	CM166566			[NM_006517.4:c.365G>A] [NP_006508.2:p.G122E]	G-A		GGG-GAG	Gly-Glu	122	chrX:73641837 (+)	GCTCCATCTTCGGCATCCATAACTCTGTCG[G/A]GATCCTCTACTCCATGCTGCTAGAGGAGGA	chrX:74422002 (+)			Ono (2016) CPE 25, 23
Pediatric movement disorder	SLC16A2	6567	Missense	DM	CM1816441			[NM_006517.4:c.605G>A] [NP_006508.2:p.G202E]	G-A		GGG-GAG	Gly-Glu	202	chrX:73744223 (+)	gCTCCCTAAGCCTGCGCTACTTCACCTACG[G/A]GATTCTCTTTGGTTGTGGCTGTTCCTTCGC	chrX:74524388 (+)			Cordeiro (2018) NEUROL GEN 4,
Allan-Herndon-Dudley syndrome	SLC16A2	6567	Missense	DM	CM172107			[NM_006517.4:c.1469G>A] [NP_006508.2:p.G490E]	G-A		GGG-GAG	Gly-Glu	490	chrX:73751237 (+)	TCTACTTTGCCGGTGTGCCCCCCATCATCG[G/A]GGCTGTAATCCTCTTCTTCGTCCCTCTGAT	chrX:74531402 (+)			Novara (2017) HUM MUT 38, 260
Allan-Herndon-Dudley syndrome	SLC16A2	6567	Missense	DM	CM1613115			[NM_006517.4:c.365G>T] [NP_006508.2:p.G122V]	G-T		GGG-GTG	Gly-Val	122	chrX:73641837 (+)	GCTCCATCTTCGGCATCCATAACTCTGTCG[G/T]GATCCTCTACTCCATGCTGCTAGAGGAGGA	chrX:74422002 (+)			Shimojima (2016) IRDR 5, 214
Mental retardation	SLC16A2	6567	Missense	DM	CM083778			[NM_006517.4:c.1451G>A] [NP_006508.2:p.G484D]	G-A		GGT-GAT	Gly-Asp	484	chrX:73751219 (+)	GGGACTACCATGTGGCCTTCTACTTTGCCG[G/A]TGTGCCCCCCATCATCGGGGCTGTAATCCT	chrX:74531384 (+)	0.8;HIGH RISK	0.0;DAMAGING	Frints (2008) EJHG 16, 1029
Intellectual disability	SLC16A2	6567	Missense	DM	CM151145			[NM_006517.4:c.1246G>T] [NP_006508.2:p.V416F]	G-T		GTC-TTC	Val-Phe	416	chrX:73749123 (+)	CTGTGCCGGGACTTCGGGGGCCTTATCGTC[G/T]TCTGTCTTTTCCTGGGCCTTTGCGATGGCT	chrX:74529288 (+)			Hu (2016) MOL PSYCH 21, 133
Allan-Herndon-Dudley syndrome	SLC16A2	6567	Missense	DM	CM051986			[NM_006517.4:c.481G>A] [NP_006508.2:p.V161M]	G-A		GTG-ATG	Val-Met	161	chrX:73740875 (+)	ATGGGTATGATCTTCTTCTGTTCTCCCATT[G/A]TGAGTATATTCACTGACCGTTTGGGCTGCC	chrX:74521040 (+)	0.6;HIGH RISK	0.03;DAMAGING	Schwartz (2005) AJHG 77, 41
Allan-Herndon-Dudley syndrome	SLC16A2	6567	Missense	DM	CM153494	rs398124231		[NM_006517.4:c.839A>G] [NP_006508.2:p.Y280C]	A-G		TAC-TGC	Tyr-Cys	280	chrX:73744457 (+)	TGTTTGTTCTTATGCTGCTTTCACTCACCT[A/G]CCGGCCCCTCCTGCCCAGCTCCCAGGACAC	chrX:74524622 (+)			Langley (2015) AJMGA 167, 1117
Allan-Herndon-Dudley syndrome	SLC16A2	6567	Nonsense	DM	CM051988	rs104894940		[NM_006517.4:c.1121C>A] [NP_006508.2:p.S374*]	C-A		TCA-TAA	Ser-Term	374	chrX:73745679 (+)	GGGCTACCTCAGGCCTTGGGCGTCTTGTGT[C/A]AGGCCACATCAGTGACTCCATCCCTGGACT	chrX:74525844 (+)			Schwartz (2005) AJHG 77, 41
Allan-Herndon-Dudley syndrome	SLC16A2	6567	Missense	DM	CM1510672	rs398124232		[NM_006517.4:c.647C>T] [NP_006508.2:p.S216F]	C-T		TCC-TTC	Ser-Phe	216	chrX:73744265 (+)	GTTGTGGCTGTTCCTTCGCCTTTCAGCCAT[C/T]CCTCGTCATCCTGGGCCACTACTTTCAACG	chrX:74524430 (+)			Armour (2015) PLOS ONE 10, e0139343
Allan-Herndon-Dudley syndrome	SLC16A2	6567	Missense	DM	CM051985	rs113994162		[NM_006517.4:c.359C>T] [NP_006508.2:p.S120F]	C-T		TCT-TTT	Ser-Phe	120	chrX:73641831 (+)	GCAACGGCTCCATCTTCGGCATCCATAACT[C/T]TGTCGGGATCCTCTACTCCATGCTGCTAGA	chrX:74421996 (+)	0.41;MEDIUM RISK	0.0;DAMAGING	Schwartz (2005) AJHG 77, 41
Allan-Herndon-Dudley syndrome	SLC16A2	6567	Nonsense	DM	CM1716295			[NM_006517.4:c.44G>A] [NP_006508.2:p.W15*]	G-A		TGG-TAG	Trp-Term	15	chrX:73641516 (+)	GCCAGGCGAGCGAGGAAGCAAAGGGGCCCT[G/A]GCAGGAGGCAGACCAGGAACAGCAGGAGCC	chrX:74421681 (+)			Trujillano (2017) EJHG 25, 176
Monocarboxylate transporter 8 deficiency	SLC16A2	6567	Nonsense	DM	CM1210603			[NM_006517.4:c.434G>A] [NP_006508.2:p.W145*]	G-A		TGG-TAG	Trp-Term	145	chrX:73740828 (+)	gtgtctttgcacttgttttctctgcagCAT[G/A]GGTCGGAGCCCTCGCGATGGGTATGATCTT	chrX:74520993 (+)			Tonduti (2013) JCN 28, 795
Allan-Herndon-Dudley syndrome	SLC16A2	6567	Missense	DM	CM051987	rs104894939		[NM_006517.4:c.1079T>G] [NP_006508.2:p.L360W]	T-G		TTG-TGG	Leu-Trp	360	chrX:73745637 (+)	TCTCAGAAATCAAGGAGACCTGGGTGCTCT[T/G]GGTGTGTATTGGGGCTACCTCAGGCCTTGG	chrX:74525802 (+)	0.62;HIGH RISK	0.0;DAMAGING	Schwartz (2005) AJHG 77, 41
Allan-Herndon-Dudley syndrome	SLC16A2	6567	Splice	DM	CS1816648			[NM_006517.4:c.431-1G>C]	G-C	IVS 1, as, -1				chrX:73740824 (+)	taaagtgtctttgcacttgttttctctgca[G/C]CATGGGTCGGAGCCCTCGCGATGGGTATGA	chrX:74520989 (+)			Tang (2018) ZEKZZ 56, 829
Allan-Herndon-Dudley syndrome	SLC16A2	6567	Splice	DM	CS157495			[NM_006517.4:c.430+1G>A]	G-A	IVS 1, ds, +1				chrX:73641903 (+)	AAAAAAATCGCCAAGTGGAGTTCCAAGCAG[G/A]tgagtggccccgcacgccccacttggcatt	chrX:74422068 (+)			Gagliardi (2015) AJMGA 167, 1872
Monocarboxylate transporter 8 deficiency	SLC16A2	6567	Splice	DM	CS067121			[NM_006517.4:c.576-1G>C]	G-C	IVS 2, as, -1				chrX:73744193 (+)	ctgaggacagctcttggtatttctcccaca[G/C]CTCCCTAAGCCTGCGCTACTTCACCTACGG	chrX:74524358 (+)			Friesema (2006) NCPEM 2, 512
Monocarboxylate transporter 8 deficiency	SLC16A2	6567	Splice	DM?	CS108667			[NM_006517.4:c.1171-1G>C]	G-C	IVS 4, as, -1				chrX:73749047 (+)	acaacctgacctcaggcccttgtttctcca[G/C]GTCCTTTCCTTCCTGCTCCTGGGCCTGATG	chrX:74529212 (+)			Ramos (2010) EJE 164, 309
Salla disease	SLC17A5	26503	Missense	DM	CM003476	rs80338795		[NM_012434.4:c.406A>G] [NP_036566.1:p.K136E]	A-G		AAA-GAA	Lys-Glu	136	chr6:74351533 (-)	GGAGGATATGTTGCCAGCAAAATAGGGGGG[A/G]AAATGCTGCTAGGATTTGGGATCCTTGGCA	chr6:73641810 (-)	0.75;HIGH RISK	0.02;DAMAGING	Aula (2000) AJHG 67, 832
Sialic acid storage disease, infantile	SLC17A5	26503	Same-sense	DM	CM186641	rs386833990		[NM_012434.4:c.291G>A] [NP_036566.1:p.T97T]	G-A		ACG-ACA	Thr-Thr	97	chr6:74354130 (-)	TGCTCCCATAAAAGTTCATCATAATCAAAC[G/A]gtaggtgctattttttaaggaaacaatttt	chr6:73644407 (-)			Lionel (2018) GENET MED 20, 435
Reduced transport activity	SLC17A5	26503	Missense	FP	CM085695			[NM_012434.4:c.948G>A] [NP_036566.1:p.M316I]	G-A		ATG-ATA	Met-Ile	316	chr6:74331557 (-)	TACTTTATTGACATTATTGCCTACTTATAT[G/A]AAGGAGATCCTAAGGTTCAATGTTCAAGAG	chr6:73621834 (-)	0.62;HIGH RISK	0.02;DAMAGING	Ruivo (2008) BOTC 100, 551
Sialic acid storage disease, infantile	SLC17A5	26503	Missense	DM	CM993212	rs119491109		[NM_012434.4:c.548A>G] [NP_036566.1:p.H183R]	A-G		CAT-CGT	His-Arg	183	chr6:74348200 (-)	tctctcagGGTGTTACATTTCCAGCCATGC[A/G]TGCCATGTGGTCTTCTTGGGCTCCCCCTCT	chr6:73638477 (-)	0.81;VERY HIGH RISK	0.0;DAMAGING	Verheijen (1999) NAT GENET 23, 462
Sialic acid storage disease, infantile	SLC17A5	26503	Missense	DM	CM993213	rs119491110		[NM_012434.4:c.1001C>G] [NP_036566.1:p.P334R]	C-G		CCT-CGT	Pro-Arg	334	chr6:74325148 (-)	ccttccagAATGGGTTTTTATCTTCATTGC[C/G]TTATTTAGGCTCTTGGTTATGTATGATCCT	chr6:73615425 (-)	0.8;HIGH RISK	0.0;DAMAGING	Verheijen (1999) NAT GENET 23, 462
Salla disease	SLC17A5	26503	Missense	DM	CM1716233	rs769235753		[NM_012434.4:c.116G>A] [NP_036566.1:p.R39H]	G-A		CGT-CAT	Arg-His	39	chr6:74354305 (-)	ttatttcagCTCCAGTGTGCTGCTCTGCTC[G/A]TTACAACTTAGCAATTTTGGCCTTTTTTGG	chr6:73644582 (-)			Trujillano (2017) EJHG 25, 176
Salla disease	SLC17A5	26503	Missense	DM	CM993211	rs80338794		[NM_012434.4:c.115C>T] [NP_036566.1:p.R39C]	C-T		CGT-TGT	Arg-Cys	39	chr6:74354306 (-)	tttatttcagCTCCAGTGTGCTGCTCTGCT[C/T]GTTACAACTTAGCAATTTTGGCCTTTTTTG	chr6:73644583 (-)	0.85;VERY HIGH RISK	0.0;DAMAGING	Verheijen (1999) NAT GENET 23, 462
Sialic acid storage disease, infantile	SLC17A5	26503	Missense	DM	CM054110	rs754150739		[NM_012434.4:c.169C>T] [NP_036566.1:p.R57C]	C-T		CGT-TGT	Arg-Cys	57	chr6:74354252 (-)	TTTTTTGGTTTCTTCATTGTGTATGCATTA[C/T]GTGTGAATCTGAGTGTTGCGTTAGTGGATA	chr6:73644529 (-)	0.94;VERY HIGH RISK	0.0;DAMAGING	Froissart (2005) JMG 42, 829
Sialic acid storage disease, infantile	SLC17A5	26503	Missense	DM	CM144677	rs587779410		[NM_012434.4:c.500T>C] [NP_036566.1:p.L167P]	T-C		CTC-CCC	Leu-Pro	167	chr6:74351439 (-)	CAGATTTAGGAGTTGGACCACTCATTGTAC[T/C]CAGAGCACTAGAAGGACTAGGAGAGgtaat	chr6:73641716 (-)			Fernández-Marmiesse (2014) OJRD 9, 59
Sialic acid storage disease	SLC17A5	26503	Missense	DM	CM1111902	rs750978451		[NM_012434.4:c.418G>A] [NP_036566.1:p.G140R]	G-A		GGA-AGA	Gly-Arg	140	chr6:74351521 (-)	GCCAGCAAAATAGGGGGGAAAATGCTGCTA[G/A]GATTTGGGATCCTTGGCACTGCTGTCCTCA	chr6:73641798 (-)			Debray (2011) J PEDIAT 158, 165
Sialic acid storage disease, infantile	SLC17A5	26503	Missense	DM	CM054111			[NM_012434.4:c.380G>A] [NP_036566.1:p.G127E]	G-A		GGA-GAA	Gly-Glu	127	chr6:74351559 (-)	ATGGCTACATCATCACACAGATTCCTGGAG[G/A]ATATGTTGCCAGCAAAATAGGGGGGAAAAT	chr6:73641836 (-)	0.87;VERY HIGH RISK	0.0;DAMAGING	Froissart (2005) JMG 42, 829
Sialic acid storage disease, infantile	SLC17A5	26503	Missense	DM	CM043095	rs386833989		[NM_012434.4:c.1226G>A] [NP_036566.1:p.G409E]	G-A		GGA-GAA	Gly-Glu	409	chr6:74320156 (-)	CAACAACACTGGGAGGCTTTTGCTCTTCTG[G/A]ATTTAGCATCAACCATCTGGATATTGCTCC	chr6:73610433 (-)	0.86;VERY HIGH RISK	0.0;DAMAGING	Kleta (2004) MGM 82, 137
Sialic acid storage disease, infantile	SLC17A5	26503	Missense	DM	CM003479			[NM_012434.4:c.1112G>T] [NP_036566.1:p.G371V]	G-T		GGA-GTA	Gly-Val	371	chr6:74320270 (-)	tttttcccttttataactttttaactccag[G/T]AATGATTGGACCTGCAGTATTCCTGGTAGC	chr6:73610547 (-)	0.69;HIGH RISK	0.0;DAMAGING	Aula (2000) AJHG 67, 832
Salla disease	SLC17A5	26503	Missense	DM	CM043094	rs386833996		[NM_012434.4:c.983G>A] [NP_036566.1:p.G328E]	G-A		GGG-GAG	Gly-Glu	328	chr6:74325166 (-)	atcctgtatcttcttattccttccagAATG[G/A]GTTTTTATCTTCATTGCCTTATTTAGGCTC	chr6:73615443 (-)	0.95;VERY HIGH RISK	0.0;DAMAGING	Landau (2004) MGM 82, 167
Sialic acid storage disease, infantile	SLC17A5	26503	Nonsense	DM	CM003478	rs201284672		[NM_012434.4:c.918T>G] [NP_036566.1:p.Y306*]	T-G		TAT-TAG	Tyr-Term	306	chr6:74331587 (-)	TGCACACTTTTCTTACAACTGGACTTTTTA[T/G]ACTTTATTGACATTATTGCCTACTTATATG	chr6:73621864 (-)			Aula (2000) AJHG 67, 832
Hydrops fetalis, nonimmune	SLC17A5	26503	Nonsense	DM	CM1715491			[NM_012434.4:c.308G>A] [NP_036566.1:p.W103*]	G-A		TGG-TAG	Trp-Term	103	chr6:74351631 (-)	tctgatttttgtagGGTAAGAAGTACCAAT[G/A]GGATGCAGAAACTCAAGGATGGATTCTCGG	chr6:73641908 (-)			Monies (2017) HUM GENET 136, 921
Salla disease	SLC17A5	26503	Nonsense	DM	CM003477	rs386833993		[NM_012434.4:c.719G>A] [NP_036566.1:p.W240*]	G-A		TGG-TAG	Trp-Term	240	chr6:74345205 (-)	ttctattttaagGTACTATTGGAATATTTT[G/A]GTTTCTTTTGTGGATCTGGTTAGTTAGTGA	chr6:73635482 (-)			Aula (2000) AJHG 67, 832
Sialic acid storage disease, infantile	SLC17A5	26503	Nonsense	DM	CM054112	rs1057516910		[NM_012434.4:c.1016G>A] [NP_036566.1:p.W339*]	G-A		TGG-TAG	Trp-Term	339	chr6:74325133 (-)	TTTTATCTTCATTGCCTTATTTAGGCTCTT[G/A]GTTATGTATGATCCTGTCTGGTCAAGCTGC	chr6:73615410 (-)			Froissart (2005) JMG 42, 829
Salla disease	SLC17A5	26503	Nonsense	DM	CM003475	rs386833991		[NM_012434.4:c.309G>A] [NP_036566.1:p.W103*]	G-A		TGG-TGA	Trp-Term	103	chr6:74351630 (-)	ctgatttttgtagGGTAAGAAGTACCAATG[G/A]GATGCAGAAACTCAAGGATGGATTCTCGGT	chr6:73641907 (-)			Aula (2000) AJHG 67, 832
Salla disease	SLC17A5	26503	Splice	DM	CS003495	rs386833995		[NM_012434.4:c.95-1G>C]	G-C	IVS 1, as, -1				chr6:74354327 (-)	aaataaaaattttccccaatctttatttca[G/C]CTCCAGTGTGCTGCTCTGCTCGTTACAACT	chr6:73644604 (-)			Aula (2000) AJHG 67, 832
Sialic acid storage disease, infantile	SLC17A5	26503	Splice	DM	CS054229			[NM_012434.4:c.1350+1G>T]	G-T	IVS 10, ds, +1				chr6:74310073 (-)	CCCGTCATTGCTAAAAGTCTGACCCCTGAT[G/T]taagtagataatttacttgtaaactggaaa	chr6:73600350 (-)			Froissart (2005) JMG 42, 829
Sialic acid storage disease, infantile	SLC17A5	26503	Splice	DM	CS043154	rs386833990	Splicing	[NM_012434.4:c.291G>A]	G-A	IVS 2, ds, -1				chr6:74354130 (-)	TGCTCCCATAAAAGTTCATCATAATCAAAC[G/A]gtaggtgctattttttaaggaaacaatttt	chr6:73644407 (-)			Kleta (2004) MGM 82, 137
Sialic acid storage disease, infantile	SLC17A5	26503	Splice	DM	CS137652			[NM_012434.4:c.526-2A>G]	A-G	IVS 3, as, -2				chr6:74348224 (-)	ttcatcagaaatatcatgttcccttctctc[A/G]gGGTGTTACATTTCCAGCCATGCATGCCAT	chr6:73638501 (-)			Lines (2014) JIMD REP 12, 79
Salla disease	SLC17A5	26503	Splice	DM	CS1710336	rs1057517028		[NM_012434.4:c.819+1G>A]	G-A	IVS 6, ds, +1				chr6:74345104 (-)	GAATACATTCTTTCATCATTAAGAAATCAG[G/A]tatggactttgacacattttaaaaataatg	chr6:73635381 (-)			Barmherzig (2017) PED NEUROL 74, 87
Sialic acid storage disease, infantile	SLC17A5	26503	Splice	DM	CS031805	rs146095590		[NM_012434.4:c.1259+1G>A]	G-A	IVS 9, ds, +1				chr6:74320122 (-)	TAGCATCAACCATCTGGATATTGCTCCTTC[G/A]tgagtactaatataaagatttgctgtgatt	chr6:73610399 (-)			Kleta (2003) AJMG 120A, 28
Epilepsy	SLC18A2	6571	Missense	DM?	CM185401			[NM_003054.4:c.1481T>C] [NP_003045.2:p.M494T]	T-C		ATG-ACG	Met-Thr	494	chr10:119036713 (+)	TGGATCACAACTGCCCTATTAAAACAAAAA[T/C]GTACACTCAGAATAATATCCAGTCATATCC	chr10:117277202 (+)			Friedman (2018) NPJ GM 3, 9
Microphthalmia, syndromic	SLC18A2	6571	Missense	DM	CM187268	rs1392638187		[NM_003054.4:c.1160C>T] [NP_003045.2:p.P387L]	C-T		CCG-CTG	Pro-Leu	387	chr10:119027221 (+)	TTGCAAAAAACATTTATGGACTCATAGCTC[C/T]GAACTTTGGAGTTGGTTTTGCAATTGgtaa	chr10:117267710 (+)			Patel (2018) CLIN GENET 93, 1210
Serum FSH concentration in polycystic ovary syndrome, association with	SLC18A2	6571	Regulatory	DFP	CR1610861	rs363238			C-A	#ERROR!				chr10:119038759 (+)	GAAAGAGGTGTTTTTTTAAAATGTACATAC[C/A]AGAACAAAGAACATACAGCTCTCTGAACAT	chr10:117279248 (+)			Li (2016) HR 31, 2150
Serum FSH concentration in polycystic ovary syndrome, association with	SLC18A2	6571	Regulatory	DFP	CR1610859	rs363282			G-A	#ERROR!				chr10:119037668 (+)	TTCAAGTTTTAGAAAAGGAAACAAGAAGCT[G/A]AAAACAGCTGCTCTGACTTTAATATCTGAC	chr10:117278157 (+)			Li (2016) HR 31, 2150
Congenital myasthenic syndrome	SLC18A3	6572	Missense	DM	CM1612031	rs1057517666		[NM_003055.2:c.1192G>C] [NP_003046.2:p.D398H]	G-C		GAC-CAC	Asp-His	398	chr10:50819978 (+)	TGCGGCCTCTGTTTTGGCATAGCCCTAGTC[G/C]ACACAGCACTGCTGCCCACGCTCGCCTTCC	chr10:49611932 (+)			O'Grady (2016) NEUROLOGY 87, 1442
Congenital myasthenic syndrome	SLC18A3	6572	Missense	DM	CM176353			[NM_003055.2:c.1078G>C] [NP_003046.2:p.G360R]	G-C		GGC-CGC	Gly-Arg	360	chr10:50819864 (+)	GCGCGCTACCCACACCTGCAGTGGCTGTAC[G/C]GCGCGCTTGGGCTGGCTGTGATCGGCGCCA	chr10:49611818 (+)			Aran (2017) NEUROLOGY 88, 1021
Congenital myasthenic syndrome	SLC18A3	6572	Missense	DM	CM1612029	rs1057517665		[NM_003055.2:c.557G>C] [NP_003046.2:p.G186A]	G-C		GGC-GCC	Gly-Ala	186	chr10:50819343 (+)	CCACGCTGTTCGCGGCGCGCAGCCTGCAGG[G/C]CCTGGGCTCAGCCTTCGCCGACACGTCTGG	chr10:49611297 (+)			O'Grady (2016) NEUROLOGY 87, 1442
Congenital myasthenic syndrome	SLC18A3	6572	Missense	DM	CM180073			[NM_003055.2:c.154G>T] [NP_003046.2:p.V52F]	G-T		GTC-TTC	Val-Phe	52	chr10:50818940 (+)	GCGCTGTTACTGGACAACATGCTGTACATG[G/T]TCATCGTGCCCATAGTGCCCGACTACATCG	chr10:49610894 (+)			Schwartz (2018) AJMGA 176, 151
Increased glutmate transport	SLC1A3	6507	Missense	FP	CM116578	rs2032892		[NM_004172.4:c.657G>C] [NP_004163.3:p.E219D]	G-C		GAG-GAC	Glu-Asp	219	chr5:36677083 (+)	TGTGGGTGCTGTGATAAACAATGTGTCTGA[G/C]GCCATGGAGACTCTTACCCGAATCACAGAG	chr5:36676981 (+)		0.35;TOLERATED	Adamczyk (2011) PSY GENET 21, 90
Intellectual disability & microcephaly	SLC1A4	6509	Nonsense	DM	CM1818197			[NM_003038.4:c.964C>T] [NP_003029.2:p.R322*]	C-T		CGA-TGA	Arg-Term	322	chr2:65243737 (+)	GTTCTGCCACTTATTTATTTTGTTTTCACA[C/T]GAAAAAACCCATTCAGATTCCTCCTGGGCC	chr2:65016603 (+)			Al-Nabhani (2018) CLIN GENET 94, 495
Developmental delay, microcephaly & hypomyelination	SLC1A4	6509	Missense	DM	CM157291	rs761533681		[NM_003038.4:c.1369C>T] [NP_003029.2:p.R457W]	C-T		CGG-TGG	Arg-Trp	457	chr2:65248050 (+)	atagctgcctcttcttttcccaccagGGAC[C/T]GGACCACCACGGTGGTGAATGTGGAAGGGG	chr2:65020916 (+)			Damseh (2015) JMG 52, 541
Intellectual disability & microcephaly	SLC1A4	6509	Missense	DM	CM155873	rs201278558		[NM_003038.4:c.766G>A] [NP_003029.2:p.E256K]	G-A		GAG-AAG	Glu-Lys	256	chr2:65237863 (+)	GACCTCATCCGTTTCTTCAATTCCCTCAAC[G/A]AGGCGACGATGGTGCTGGTGTCCTGGATTA	chr2:65010729 (+)			Srour (2015) CLIN GENET 88, E1
Microcephaly, epileptic encephalopathy & spastic tetraparesis	SLC1A4	6509	Missense	DM?	CM189339			[NM_003038.4:c.1141G>A] [NP_003029.2:p.G381R]	G-A		GGA-AGA	Gly-Arg	381	chr2:65245311 (+)	CTCCCCATCGGGGCCACCGTGAACATGGAC[G/A]GAGCAGCCATCTTCCAGTGTGTGGCCGCGG	chr2:65018177 (+)			Pironti (2018) JNG epub, epub
Spastic tetraplegia, thin corpus callosum and progressive microcephaly	SLC1A4	6509	Nonsense	DM	CM1714890			[NM_003038.4:c.573T>G] [NP_003029.2:p.Y191*]	T-G		TAT-TAG	Tyr-Term	191	chr2:65231089 (+)	gtgggtttttttttcctcttgatcacagTA[T/G]GCAACCGATTATAAAGTCGTGACCCAGAAC	chr2:65003955 (+)			Trujillano (2017) EJHG 25, 176
Microcephaly, developmental delay and myoclonic seizure	SLC1A4	6509	Missense	DM	CM176636			[NM_003038.4:c.1357T>C] [NP_003029.2:p.W453R]	T-C		TGG-CGG	Trp-Arg	453	chr2:65245806 (+)	CATGACCTGCCTCTGATCCTGGCTGTGGAC[T/C]GGATTGTgtaagtaacaagtcctgagaaca	chr2:65018672 (+)			Shamseldin (2017) GENET MED 19, 593
Infantile spasms	SLC1A4	6509	Nonsense	DM	CM1610377			[NM_003038.4:c.1358G>A] [NP_003029.2:p.W453*]	G-A		TGG-TAG	Trp-Term	453	chr2:65245807 (+)	ATGACCTGCCTCTGATCCTGGCTGTGGACT[G/A]GATTGTgtaagtaacaagtcctgagaacac	chr2:65018673 (+)			Conroy (2016) JHG 61, 761
Basal ganglia calcification, idiopathic	SLC20A2	6575	Nonsense	DM	CM131031			[NM_006749.4:c.514A>T] [NP_006740.1:p.K172*]	A-T		AAG-TAG	Lys-Term	172	chr8:42320525 (-)	TTTGTACTCATCAGAATTTTCATCTTAAAA[A/T]AGgtaagtggggctgctacttttaattaaa	chr8:42463007 (-)			Hsu (2013) NEUROGENET 14, 11
Basal ganglia calcification, idiopathic	SLC20A2	6575	Missense	DM	CM1312728	rs748252183		[NM_006749.4:c.581A>G] [NP_006740.1:p.N194S]	A-G		AAT-AGT	Asn-Ser	194	chr8:42317446 (-)	CAGTATTCTATGCTGCTACCATAGCAATCA[A/G]TGTCTTTTCCATCATGTACACAGGAGCACC	chr8:42459928 (-)			Nicolas (2013) BRAIN 136, 3395
Basal ganglia calcification, idiopathic	SLC20A2	6575	Missense	DM	CM185184	rs753685494		[NM_006749.4:c.248C>T] [NP_006740.1:p.T83M]	C-T		ACG-ATG	Thr-Met	83	chr8:42329661 (-)	GTATCATTGACGTGAACCTGTACAACGAGA[C/T]GGTGGAGACTCTCATGGCTGGGGAAGTTAG	chr8:42472143 (-)			Ding (2018) CMJ 131, 799
Basal ganglia calcification, idiopathic	SLC20A2	6575	Missense	DM	CM141601	rs775911275		[NM_006749.4:c.344C>T] [NP_006740.1:p.T115M]	C-T		ACG-ATG	Thr-Met	115	chr8:42323381 (-)	CTTCCTTCCTGAGGCTTCCAATCTCAGGAA[C/T]GCACTGCATTGTGGGTTCTACTATAGGATT	chr8:42465863 (-)			Yamada (2014) NEUROLOGY 82, 705
Basal ganglia calcification, idiopathic	SLC20A2	6575	Missense	DM	CM121622	rs387906654		[NM_006749.4:c.1784C>T] [NP_006740.1:p.T595M]	C-T		ACG-ATG	Thr-Met	595	chr8:42286286 (-)	CCTCCAACATCGGGCTTCCAGTCAGCACCA[C/T]GCACTGTAAGgtaggcccctgctagccggg	chr8:42428768 (-)		0.0;DAMAGING	Wang (2012) NAT GENET 44, 254
Basal ganglia calcification, idiopathic	SLC20A2	6575	Missense	DM	CM141600			[NM_006749.4:c.1909A>C] [NP_006740.1:p.S637R]	A-C		AGC-CGC	Ser-Arg	637	chr8:42275371 (-)	TTCGTGACCGTCCCTGTGGCTGGGCTGTTC[A/C]GCGCTGCTGTCATGGCTCTTCTCATGTATG	chr8:42417853 (-)			Yamada (2014) NEUROLOGY 82, 705
Primary familial brain calcification	SLC20A2	6575	Missense	DM?	CM1814970			[NM_006749.4:c.1523G>A] [NP_006740.1:p.S508N]	G-A		AGT-AAT	Ser-Asn	508	chr8:42294507 (-)	GGTCCTTTGCTCACGGCGGCAATGACGTGA[G/A]gtgggtgctttcattcattcattcaacaag	chr8:42436989 (-)			Ramos (2018) EJHG 26, 1462
Primary familial brain calcification	SLC20A2	6575	Nonsense	DM	CM1814963			[NM_006749.4:c.739C>T] [NP_006740.1:p.Q247*]	C-T		CAA-TAA	Gln-Term	247	chr8:42297163 (-)	agtatgactttgttttctttagGCAAATTA[C/T]AAAAAGAAGGTGCTTTATCACGAGTATCTG	chr8:42439645 (-)			Ramos (2018) EJHG 26, 1462
Basal ganglia calcification, idiopathic	SLC20A2	6575	Missense	DM	CM131034			[NM_006749.4:c.1506C>A] [NP_006740.1:p.H502Q]	C-A		CAC-CAA	His-Gln	502	chr8:42294524 (-)	CCTCACCGCCTGTTTCGGGTCCTTTGCTCA[C/A]GGCGGCAATGACGTGAGgtgggtgctttca	chr8:42437006 (-)		0.02;DAMAGING	Hsu (2013) NEUROGENET 14, 11
Basal ganglia calcification, idiopathic	SLC20A2	6575	Missense	DM?	CM175667			[NM_006749.4:c.1196A>C] [NP_006740.1:p.H399P]	A-C		CAC-CCC	His-Pro	399	chr8:42294834 (-)	ACACCGCAGCCATTTGTGGGCTGCCAGTGC[A/C]CGCCACCTTTCGAGCTGCGGACTCATCGGC	chr8:42437316 (-)			Rubino (2017) JNS 377, 62
Primary familial brain calcification	SLC20A2	6575	Missense	DM?	CM1814968			[NM_006749.4:c.1463A>G] [NP_006740.1:p.H488R]	A-G		CAT-CGT	His-Arg	488	chr8:42294567 (-)	AGGACGCACCCGAGGTTCACCTCCTGTTCC[A/G]TTTCCTGCAGGTCCTCACCGCCTGTTTCGG	chr8:42437049 (-)			Ramos (2018) EJHG 26, 1462
Primary familial brain calcification	SLC20A2	6575	Missense	DM	CM186613			[NM_006749.4:c.551C>G] [NP_006740.1:p.P184R]	C-G		CCA-CGA	Pro-Arg	184	chr8:42317476 (-)	ACCCTGTTCCCAATGGCCTCCGGGCACTCC[C/G]AGTATTCTATGCTGCTACCATAGCAATCAA	chr8:42459958 (-)			Nan (2018) JNS 390, 1
Basal ganglia calcification, idiopathic	SLC20A2	6575	Missense	DM	CM1312725			[NM_006749.4:c.551C>T] [NP_006740.1:p.P184L]	C-T		CCA-CTA	Pro-Leu	184	chr8:42317476 (-)	ACCCTGTTCCCAATGGCCTCCGGGCACTCC[C/T]AGTATTCTATGCTGCTACCATAGCAATCAA	chr8:42459958 (-)			Nicolas (2013) NEUROLOGY 80, 181
Basal ganglia calcification, idiopathic	SLC20A2	6575	Missense	DM	CM131036	rs763252801		[NM_006749.4:c.1703C>T] [NP_006740.1:p.P568L]	C-T		CCG-CTG	Pro-Leu	568	chr8:42287588 (-)	CCATGGGGAAGGACCTCACTCCCATCACGC[C/T]GTCCAGgtaagcctgggctggtggacgagc	chr8:42430070 (-)		0.02;DAMAGING	Hsu (2013) NEUROGENET 14, 11
Basal ganglia calcification, idiopathic	SLC20A2	6575	Missense	DM	CM131033	rs200010919		[NM_006749.4:c.1145G>A] [NP_006740.1:p.R382Q]	G-A		CGA-CAA	Arg-Gln	382	chr8:42294885 (-)	CCCAGGAAAGCAACTACCGGCTGCTGCGCC[G/A]AAACAACAGTTACACCTGCTACACCGCAGC	chr8:42437367 (-)		0.28;TOLERATED	Hsu (2013) NEUROGENET 14, 11
Basal ganglia calcification, idiopathic	SLC20A2	6575	Nonsense	DM	CM131032			[NM_006749.4:c.760C>T] [NP_006740.1:p.R254*]	C-T		CGA-TGA	Arg-Term	254	chr8:42297142 (-)	gGCAAATTACAAAAAGAAGGTGCTTTATCA[C/T]GAGTATCTGACGAAAGCCTCAGTAAGGTTC	chr8:42439624 (-)			Hsu (2013) NEUROGENET 14, 11
Primary familial brain calcification	SLC20A2	6575	Nonsense	DM	CM1814965			[NM_006749.4:c.1207C>T] [NP_006740.1:p.R403*]	C-T		CGA-TGA	Arg-Term	403	chr8:42294823 (-)	ATTTGTGGGCTGCCAGTGCACGCCACCTTT[C/T]GAGCTGCGGACTCATCGGCCCCAGAGGACA	chr8:42437305 (-)			Ramos (2018) EJHG 26, 1462
Basal ganglia calcification, idiopathic	SLC20A2	6575	Nonsense	DM	CM141603			[NM_006749.4:c.1399C>T] [NP_006740.1:p.R467*]	C-T		CGA-TGA	Arg-Term	467	chr8:42294631 (-)	GCGTCGGAGCTGGCCGACCCTGACCAGCCG[C/T]GAGAGGACCCTGCAGAGGAGGAGAAGGAGG	chr8:42437113 (-)			Yamada (2014) NEUROLOGY 82, 705
Basal ganglia calcification, idiopathic	SLC20A2	6575	Missense	DM	CM141602			[NM_006749.4:c.212G>A] [NP_006740.1:p.R71H]	G-A		CGC-CAC	Arg-His	71	chr8:42329697 (-)	TACTAGGCGCCAAAGTAGGAGAAACCATTC[G/A]CAAAGGTATCATTGACGTGAACCTGTACAA	chr8:42472179 (-)			Yamada (2014) NEUROLOGY 82, 705
Primary familial brain calcification	SLC20A2	6575	Missense	DM	CM1814961	rs1211274033		[NM_006749.4:c.541C>T] [NP_006740.1:p.R181W]	C-T		CGG-TGG	Arg-Trp	181	chr8:42317486 (-)	ctacagGAAGACCCTGTTCCCAATGGCCTC[C/T]GGGCACTCCCAGTATTCTATGCTGCTACCA	chr8:42459968 (-)			Ramos (2018) EJHG 26, 1462
Basal ganglia calcification, idiopathic	SLC20A2	6575	Missense	DM	CM138547			[NM_006749.4:c.185T>C] [NP_006740.1:p.L62P]	T-C		CTA-CCA	Leu-Pro	62	chr8:42329724 (-)	CAATATTTGAAACCACCGGCTCCGTGTTAC[T/C]AGGCGCCAAAGTAGGAGAAACCATTCGCAA	chr8:42472206 (-)			Chen (2013) GENE 529, 159
Basal ganglia calcification, idiopathic	SLC20A2	6575	Missense	DM	CM140630			[NM_006749.4:c.323T>C] [NP_006740.1:p.L108P]	T-C		CTG-CCG	Leu-Pro	108	chr8:42323402 (-)	CCGCTGTGTGGCAGCTGATTGCTTCCTTCC[T/C]GAGGCTTCCAATCTCAGGAACGCACTGCAT	chr8:42465884 (-)			Kasuga (2014) J NEUROL 261, 242
Basal ganglia calcification, idiopathic	SLC20A2	6575	Missense	DM	CM121621	rs387906653		[NM_006749.4:c.1723G>A] [NP_006740.1:p.E575K]	G-A		GAG-AAG	Glu-Lys	575	chr8:42286347 (-)	tcatgctccccccacagCGGCTTCACGATC[G/A]AGCTGGCCTCAGCCTTCACAGTGGTGATCG	chr8:42428829 (-)		0.01;DAMAGING	Wang (2012) NAT GENET 44, 254
Primary familial brain calcification	SLC20A2	6575	Nonsense	DM	CM1814967			[NM_006749.4:c.1426G>T] [NP_006740.1:p.E476*]	G-T		GAG-TAG	Glu-Term	476	chr8:42294604 (-)	CCGCGAGAGGACCCTGCAGAGGAGGAGAAG[G/T]AGGAGAAGGACGCACCCGAGGTTCACCTCC	chr8:42437086 (-)			Ramos (2018) EJHG 26, 1462
Basal ganglia calcification, idiopathic	SLC20A2	6575	Missense	DM	CM138546			[NM_006749.4:c.82G>A] [NP_006740.1:p.D28N]	G-A		GAT-AAT	Asp-Asn	28	chr8:42329827 (-)	TTCATCTTGGCCTTTTCTGTTGGTGCAAAC[G/A]ATGTTGCCAACTCCTTTGGTACAGCCGTGG	chr8:42472309 (-)			Chen (2013) GENE 529, 159
Basal ganglia calcification, idiopathic	SLC20A2	6575	Missense	DM	CM131122			[NM_006749.4:c.1483G>A] [NP_006740.1:p.A495T]	G-A		GCC-ACC	Ala-Thr	495	chr8:42294547 (-)	CTCCTGTTCCATTTCCTGCAGGTCCTCACC[G/A]CCTGTTTCGGGTCCTTTGCTCACGGCGGCA	chr8:42437029 (-)		0.0;DAMAGING	Lemos (2013) EJ NEUROL 20, e43
Basal ganglia calcification, idiopathic	SLC20A2	6575	Missense	DM	CM153587	rs757128846		[NM_006749.4:c.1753G>A] [NP_006740.1:p.A585T]	G-A		GCC-ACC	Ala-Thr	585	chr8:42286317 (-)	GAGCTGGCCTCAGCCTTCACAGTGGTGATC[G/A]CCTCCAACATCGGGCTTCCAGTCAGCACCA	chr8:42428799 (-)			Lemos (2015) HUM MUT 36, 489
Basal ganglia calcification, idiopathic	SLC20A2	6575	Missense	DM	CM141604			[NM_006749.4:c.152C>T] [NP_006740.1:p.A51V]	C-T		GCT-GTT	Ala-Val	51	chr8:42329757 (-)	TGGTGACCTTGAGGCAGGCATGCATTTTAG[C/T]TTCAATATTTGAAACCACCGGCTCCGTGTT	chr8:42472239 (-)			Yamada (2014) NEUROLOGY 82, 705
Basal ganglia calcification, idiopathic	SLC20A2	6575	Missense	DM	CM1411540			[NM_006749.4:c.1618G>A] [NP_006740.1:p.G540R]	G-A		GGA-AGA	Gly-Arg	540	chr8:42287673 (-)	GCAGCTACACCCGTCTGGCTGCTGTTTTAT[G/A]GAGGAGTTGGAATCTGCACAGGCCTCTGGG	chr8:42430155 (-)			Brighina (2014) NDD 14, 133
Basal ganglia calcification, idiopathic	SLC20A2	6575	Missense	DM	CM175666			[NM_006749.4:c.187G>A] [NP_006740.1:p.G63S]	G-A		GGC-AGC	Gly-Ser	63	chr8:42329722 (-)	ATATTTGAAACCACCGGCTCCGTGTTACTA[G/A]GCGCCAAAGTAGGAGAAACCATTCGCAAAG	chr8:42472204 (-)			Rubino (2017) JNS 377, 62
Basal ganglia calcification, idiopathic	SLC20A2	6575	Missense	DM	CM1312727	rs1388992742		[NM_006749.4:c.1711G>A] [NP_006740.1:p.G571S]	G-A		GGC-AGC	Gly-Ser	571	chr8:42286359 (-)	ctgtgacgtgtctcatgctccccccacagC[G/A]GCTTCACGATCGAGCTGGCCTCAGCCTTCA	chr8:42428841 (-)			Nicolas (2013) BRAIN 136, 3395
Basal ganglia calcification, idiopathic	SLC20A2	6575	Missense	DM	CM175665			[NM_006749.4:c.188G>A] [NP_006740.1:p.G63D]	G-A		GGC-GAC	Gly-Asp	63	chr8:42329721 (-)	TATTTGAAACCACCGGCTCCGTGTTACTAG[G/A]CGCCAAAGTAGGAGAAACCATTCGCAAAGG	chr8:42472203 (-)			Rubino (2017) JNS 377, 62
Basal ganglia calcification, idiopathic	SLC20A2	6575	Missense	DM	CM121618			[NM_006749.4:c.1492G>A] [NP_006740.1:p.G498R]	G-A		GGG-AGG	Gly-Arg	498	chr8:42294538 (-)	CATTTCCTGCAGGTCCTCACCGCCTGTTTC[G/A]GGTCCTTTGCTCACGGCGGCAATGACGTGA	chr8:42437020 (-)		0.12;TOLERATED	Wang (2012) NAT GENET 44, 254
Primary familial brain calcification	SLC20A2	6575	Missense	DM?	CM1814972	rs1238139011		[NM_006749.4:c.1765G>A] [NP_006740.1:p.G589R]	G-A		GGG-AGG	Gly-Arg	589	chr8:42286305 (-)	GCCTTCACAGTGGTGATCGCCTCCAACATC[G/A]GGCTTCCAGTCAGCACCACGCACTGTAAGg	chr8:42428787 (-)			Ramos (2018) EJHG 26, 1462
Primary familial brain calcification	SLC20A2	6575	Missense	DM	CM1713122			[NM_006749.4:c.269G>T] [NP_006740.1:p.G90V]	G-T		GGG-GTG	Gly-Val	90	chr8:42329640 (-)	ACAACGAGACGGTGGAGACTCTCATGGCTG[G/T]GGAAGTTAGTGCCATGGTTGgtgagtagcc	chr8:42472122 (-)			Koyama (2017) SCI REP 7, 12046
Basal ganglia calcification, idiopathic	SLC20A2	6575	Missense	DM	CM184390			[NM_006749.4:c.358G>C] [NP_006740.1:p.G120R]	G-C		GGT-CGT	Gly-Arg	120	chr8:42323367 (-)	CTTCCAATCTCAGGAACGCACTGCATTGTG[G/C]GTTCTACTATAGGATTCTCACTGGTCGCAA	chr8:42465849 (-)			Hozumi (2018) JNS 388, 150
Primary familial brain calcification	SLC20A2	6575	Missense	DM?	CM1814959			[NM_006749.4:c.290G>A] [NP_006740.1:p.G97D]	G-A		GGT-GAT	Gly-Asp	97	chr8:42323435 (-)	tctgatggttttttgtccttcaatctgtag[G/A]TTCCGCTGTGTGGCAGCTGATTGCTTCCTT	chr8:42465917 (-)			Ramos (2018) EJHG 26, 1462
Primary familial brain calcification	SLC20A2	6575	Missense	DM?	CM1814974			[NM_006749.4:c.1871T>A] [NP_006740.1:p.V624E]	T-A		GTG-GAG	Val-Glu	624	chr8:42275409 (-)	TGGACTGGCGCCTCTTTCGGAACATCTTCG[T/A]GGCCTGGTTCGTGACCGTCCCTGTGGCTGG	chr8:42417891 (-)			Ramos (2018) EJHG 26, 1462
Primary familial brain calcification	SLC20A2	6575	Nonsense	DM	CM179867			[NM_006749.4:c.1158C>A] [NP_006740.1:p.Y386*]	C-A		TAC-TAA	Tyr-Term	386	chr8:42294872 (-)	CTACCGGCTGCTGCGCCGAAACAACAGTTA[C/A]ACCTGCTACACCGCAGCCATTTGTGGGCTG	chr8:42437354 (-)			Mi (2017) JNG 13, 1
Brain calcification, with migraine and hypovitaminosis D	SLC20A2	6575	Nonsense	DM	CM147319			[NM_006749.4:c.1158C>G] [NP_006740.1:p.Y386*]	C-G		TAC-TAG	Tyr-Term	386	chr8:42294872 (-)	CTACCGGCTGCTGCGCCGAAACAACAGTTA[C/G]ACCTGCTACACCGCAGCCATTTGTGGGCTG	chr8:42437354 (-)			Ferreira (2014) JMN 54, 748
Basal ganglia calcification, idiopathic	SLC20A2	6575	Missense	DM	CM153585			[NM_006749.4:c.560A>G] [NP_006740.1:p.Y187C]	A-G		TAT-TGT	Tyr-Cys	187	chr8:42317467 (-)	CCAATGGCCTCCGGGCACTCCCAGTATTCT[A/G]TGCTGCTACCATAGCAATCAATGTCTTTTC	chr8:42459949 (-)			Lemos (2015) HUM MUT 36, 489
Basal ganglia calcification, idiopathic	SLC20A2	6575	Nonsense	DM	CM1313645	rs886041397		[NM_006749.4:c.338C>G] [NP_006740.1:p.S113*]	C-G		TCA-TGA	Ser-Term	113	chr8:42323387 (-)	TGATTGCTTCCTTCCTGAGGCTTCCAATCT[C/G]AGGAACGCACTGCATTGTGGGTTCTACTAT	chr8:42465869 (-)			Baker (2014) NEUROGENET 15, 23
Primary familial brain calcification	SLC20A2	6575	Missense	DM	CM1410693	rs1357615935		[NM_006749.4:c.1301C>G] [NP_006740.1:p.S434W]	C-G		TCG-TGG	Ser-Trp	434	chr8:42294729 (-)	CCAAGAAGAGGCTGCGCTACGACAGCTACT[C/G]GAGCTACTGTAACGCGGTGGCAGAGGCGGA	chr8:42437211 (-)			Taglia (2014) MOV DIS 29, 1691
Basal ganglia calcification, idiopathic	SLC20A2	6575	Missense	DM	CM121619	rs387906652		[NM_006749.4:c.1802C>G] [NP_006740.1:p.S601W]	C-G		TCG-TGG	Ser-Trp	601	chr8:42275478 (-)	ctttgcaatgtctgctcccacagGTGGGCT[C/G]GGTGGTGGCCGTGGGCTGGATCCGCTCCCG	chr8:42417960 (-)		0.0;DAMAGING	Wang (2012) NAT GENET 44, 254
Basal ganglia calcification, idiopathic	SLC20A2	6575	Missense	DM	CM121620	rs387906652		[NM_006749.4:c.1802C>T] [NP_006740.1:p.S601L]	C-T		TCG-TTG	Ser-Leu	601	chr8:42275478 (-)	ctttgcaatgtctgctcccacagGTGGGCT[C/T]GGTGGTGGCCGTGGGCTGGATCCGCTCCCG	chr8:42417960 (-)		0.0;DAMAGING	Wang (2012) NAT GENET 44, 254
Basal ganglia calcification, idiopathic	SLC20A2	6575	Nonsense	DM	CM131035	rs765109519		[NM_006749.4:c.1652G>A] [NP_006740.1:p.W551*]	G-A		TGG-TAG	Trp-Term	551	chr8:42287639 (-)	GAGTTGGAATCTGCACAGGCCTCTGGGTCT[G/A]GGGGAGAAGAGTGATCCAGACCATGGGGAA	chr8:42430121 (-)			Hsu (2013) NEUROGENET 14, 11
Basal ganglia calcification, idiopathic	SLC20A2	6575	Nonsense	DM	CM184391			[NM_006749.4:c.1848G>A] [NP_006740.1:p.W616*]	G-A		TGG-TGA	Trp-Term	616	chr8:42275432 (-)	CTGGATCCGCTCCCGCAAGGCTGTGGACTG[G/A]CGCCTCTTTCGGAACATCTTCGTGGCCTGG	chr8:42417914 (-)			Hozumi (2018) JNS 388, 150
Primary familial brain calcification	SLC20A2	6575	Missense	DM	CM160665			[NM_006749.4:c.1790G>A] [NP_006740.1:p.C597Y]	G-A		TGT-TAT	Cys-Tyr	597	chr8:42286280 (-)	ACATCGGGCTTCCAGTCAGCACCACGCACT[G/A]TAAGgtaggcccctgctagccgggagccct	chr8:42428762 (-)			Liu (2016) JNS 360, 1
Primary familial brain calcification	SLC20A2	6575	Nonsense	DM	CM1814955			[NM_006749.4:c.149T>G] [NP_006740.1:p.L50*]	T-G		TTA-TGA	Leu-Term	50	chr8:42329760 (-)	GTGTGGTGACCTTGAGGCAGGCATGCATTT[T/G]AGCTTCAATATTTGAAACCACCGGCTCCGT	chr8:42472242 (-)			Ramos (2018) EJHG 26, 1462
Primary familial brain calcification	SLC20A2	6575	Splice	DM	CS1814969			[NM_006749.4:c.1524-2A>G]	A-G	IVS 10, as, -2				chr8:42287769 (-)	tagttaatcttttctctttttatttttccc[A/G]gTAATGCCATCGGTCCCCTGGTAGCCTTGT	chr8:42430251 (-)			Ramos (2018) EJHG 26, 1462
Basal ganglia calcification, idiopathic	SLC20A2	6575	Splice	DM	CS131037			[NM_006749.4:c.1523+1G>A]	G-A	IVS 10, ds, +1				chr8:42294506 (-)	GTCCTTTGCTCACGGCGGCAATGACGTGAG[G/A]tgggtgctttcattcattcattcaacaagg	chr8:42436988 (-)			Hsu (2013) NEUROGENET 14, 11
Basal ganglia calcification, idiopathic	SLC20A2	6575	Splice	DM	CS131038			[NM_006749.4:c.1794+1G>A]	G-A	IVS 12, ds, +1				chr8:42286275 (-)	GGGCTTCCAGTCAGCACCACGCACTGTAAG[G/A]taggcccctgctagccgggagcccttcccc	chr8:42428757 (-)			Hsu (2013) NEUROGENET 14, 11
Basal ganglia calcification, idiopathic	SLC20A2	6575	Splice	DM	CS131039	rs1052304545		[NM_006749.4:c.1794+1G>C]	G-C	IVS 12, ds, +1				chr8:42286275 (-)	GGGCTTCCAGTCAGCACCACGCACTGTAAG[G/C]taggcccctgctagccgggagcccttcccc	chr8:42428757 (-)			Hsu (2013) NEUROGENET 14, 11
Primary familial brain calcification	SLC20A2	6575	Splice	DM?	CS1814957			[NM_006749.4:c.290-8A>G]	A-G	IVS 4, as, -8				chr8:42323443 (-)	actctgtatctgatggttttttgtccttca[A/G]tctgtagGTTCCGCTGTGTGGCAGCTGATT	chr8:42465925 (-)			Ramos (2018) EJHG 26, 1462
Primary familial brain calcification	SLC20A2	6575	Splice	DM?	CS1814956			[NM_006749.4:c.289+5G>A]	G-A	IVS 4, ds, +5				chr8:42329615 (-)	GGCTGGGGAAGTTAGTGCCATGGTTGgtga[G/A]tagcctcttctctataccgatgggacatcc	chr8:42472097 (-)			Ramos (2018) EJHG 26, 1462
Basal ganglia calcification, idiopathic	SLC20A2	6575	Splice	DM	CS1312726			[NM_006749.4:c.431-1G>T]	G-T	IVS 5, as, -1				chr8:42320609 (-)	cattcattagattttttttttaattattca[G/T]TTGCTTCTTGGTTTATATCTCCACTGTTGT	chr8:42463091 (-)			Nicolas (2013) NEUROLOGY 80, 181
Primary familial brain calcification	SLC20A2	6575	Splice	DM	CS1713121			[NM_006749.4:c.516+1G>A]	G-A	IVS 6, ds, +1				chr8:42320522 (-)	GTACTCATCAGAATTTTCATCTTAAAAAAG[G/A]taagtggggctgctacttttaattaaatct	chr8:42463004 (-)			Koyama (2017) SCI REP 7, 12046
Primary familial brain calcification	SLC20A2	6575	Splice	DM	CS190525			[NM_006749.4:c.730+1G>A]	G-A	IVS 8, ds, +1				chr8:42302163 (-)	TGTGTCCGTGGATGCGGAGGAAAATAACAG[G/A]tatgggccttttaattcttctgatttacag	chr8:42444645 (-)			Huang (2019) BRB epub, epub
Primary familial brain calcification	SLC20A2	6575	Splice	DM	CS1814962			[NM_006749.4:c.730+1G>T]	G-T	IVS 8, ds, +1				chr8:42302163 (-)	TGTGTCCGTGGATGCGGAGGAAAATAACAG[G/T]tatgggccttttaattcttctgatttacag	chr8:42444645 (-)			Ramos (2018) EJHG 26, 1462
Basal ganglia calcification, idiopathic	SLC20A2	6575	Splice	DM	CS138548			[NM_006749.4:c.935-1G>A]	G-A	IVS 9, as, -1				chr8:42295096 (-)	ggaaaatgagaccttctctaacccttttca[G/A]GAAGAGCACTGTCCATGACCCATGGCTCTG	chr8:42437578 (-)			Chen (2013) GENE 529, 159
Reduced function	SLC22A5	6584	Missense	FP	CM1111050	rs75783492		[NM_003060.3:c.904A>G] [NP_003051.1:p.K302E]	A-G		AAA-GAA	Lys-Glu	302	chr5:131722796 (+)	GAGGCAGAGGTGATCATCCGCAAGGCTGCC[A/G]AAGCCAATGGGATTGTTGTGCCTTCCACTA	chr5:132387104 (+)		0.1;TOLERATED	Toh (2011) BIOCHEM PH 82, 1692
Carnitine deficiency, systemic primary	SLC22A5	6584	Missense	DM	CM1717295	rs386134198		[NM_003060.3:c.629A>G] [NP_003051.1:p.N210S]	A-G		AAC-AGC	Asn-Ser	210	chr5:131719970 (+)	TTGTCCTTGTAGGCATGGGCCAGATCTCCA[A/G]CTATGTGGCAGCATTTGTCCTGGgtatgac	chr5:132384278 (+)			Frigeni (2017) HUM MUT 38, 1684
Carnitine deficiency, systemic primary	SLC22A5	6584	Missense	DM	CM021679	rs72552725		[NM_003060.3:c.95A>G] [NP_003051.1:p.N32S]	A-G		AAT-AGT	Asn-Ser	32	chr5:131705759 (+)	TCTTCCTGCTCAGCGCCAGCATCATCCCCA[A/G]TGGCTTCACCGGCCTGTCCTCCGTGTTCCT	chr5:132370067 (+)	0.45;MEDIUM RISK	0.66;TOLERATED	Lamhonwah (2002) AJMG 111, 271
Carnitine deficiency, systemic primary	SLC22A5	6584	Missense	DM	CM021681	rs386134221		[NM_003060.3:c.1403C>G] [NP_003051.1:p.T468R]	C-G		ACA-AGA	Thr-Arg	468	chr5:131728260 (+)	TGAGAAACATGGGTGTGGGAGTCAGCTCCA[C/G]AGCATCCCGCCTGGGCAGCATCCTGTCTCC	chr5:132392568 (+)	0.85;VERY HIGH RISK	0.01;DAMAGING	Lamhonwah (2002) AJMG 111, 271
Carnitine deficiency, systemic primary	SLC22A5	6584	Missense	DM	CM104588	rs201262157		[NM_003060.3:c.791C>G] [NP_003051.1:p.T264R]	C-G		ACG-AGG	Thr-Arg	264	chr5:131721158 (+)	GAGACTGGCGGATGCTGCTGGTGGCGCTGA[C/G]GATGCCGGGGGTGCTATGCGTGGCACTCTG	chr5:132385466 (+)		0.0;DAMAGING	Li (2010) HUM MUT 31, E1632
Carnitine deficiency, systemic primary	SLC22A5	6584	Missense	DM	CM051222	rs114269482		[NM_003060.3:c.695C>T] [NP_003051.1:p.T232M]	C-T		ACG-ATG	Thr-Met	232	chr5:131721062 (+)	TTGGCAAGTCAGTTCGTATAATATTCTCTA[C/T]GTTAGGAGTGTGCATATTTTATGCATTTGG	chr5:132385370 (+)	0.67;HIGH RISK	0.02;DAMAGING	Dobrowolski (2005) HUM MUT 25, 306
Carnitine deficiency, systemic primary	SLC22A5	6584	Missense	DM	CM021680	rs72552732		[NM_003060.3:c.1319C>T] [NP_003051.1:p.T440M]	C-T		ACG-ATG	Thr-Met	440	chr5:131728176 (+)	TCCTGGTGATGGTGGGCAAGTTTGGAGTCA[C/T]GGCTGCCTTTTCCATGGTCTACGTGTACAC	chr5:132392484 (+)	0.67;HIGH RISK	0.0;DAMAGING	Lamhonwah (2002) AJMG 111, 271
Carnitine deficiency, systemic primary	SLC22A5	6584	Missense	DM	CM1010568			[NM_003060.3:c.196A>C] [NP_003051.1:p.T66P]	A-C		ACT-CCT	Thr-Pro	66	chr5:131705860 (+)	GCGAACCTGAGCAGCGCCTGGCGCAACCAC[A/C]CTGTCCCACTGCGGCTGCGGGACGGCCGCG	chr5:132370168 (+)			Li (2010) HUM MUT 31, E1632
Carnitine deficiency, systemic primary	SLC22A5	6584	Missense	DM	CM120317	rs772578415		[NM_003060.3:c.77G>A] [NP_003051.1:p.S26N]	G-A		AGC-AAC	Ser-Asn	26	chr5:131705741 (+)	CCTTCCAGCGCCTCATCTTCTTCCTGCTCA[G/A]CGCCAGCATCATCCCCAATGGCTTCACCGG	chr5:132370049 (+)		0.07;TOLERATED	Rose (2012) HUM MUT 33, 118
Carnitine deficiency, systemic primary	SLC22A5	6584	Missense	DM	CM022247	rs72552724		[NM_003060.3:c.83G>T] [NP_003051.1:p.S28I]	G-T		AGC-ATC	Ser-Ile	28	chr5:131705747 (+)	AGCGCCTCATCTTCTTCCTGCTCAGCGCCA[G/T]CATCATCCCCAATGGCTTCACCGGCCTGTC	chr5:132370055 (+)	0.63;HIGH RISK	0.02;DAMAGING	Rahbeeni (2002) JIMD 25, 363
Carnitine deficiency, systemic primary	SLC22A5	6584	Missense	DM	CM1717341			[NM_003060.3:c.614T>G] [NP_003051.1:p.M205R]	T-G		ATG-AGG	Met-Arg	205	chr5:131719955 (+)	TGTTTGTCGTGCTGTTTGTCCTTGTAGGCA[T/G]GGGCCAGATCTCCAACTATGTGGCAGCATT	chr5:132384263 (+)			Frigeni (2017) HUM MUT 38, 1684
Carnitine deficiency, systemic primary	SLC22A5	6584	Missense	DM	CM051221	rs121908892	kozak sequence	[NM_003060.3:c.3G>T] [NP_003051.1:p.M1I]	G-T		ATG-ATT	Met-Ile	1	chr5:131705667 (+)	ccgcgctctgtgggcctctgagggcggcAT[G/T]CGGGACTACGACGAGGTGACCGCCTTCCTG	chr5:132369975 (+)	0.99;VERY HIGH RISK	0.0;DAMAGING	Dobrowolski (2005) HUM MUT 25, 306
Carnitine deficiency, systemic primary	SLC22A5	6584	Missense	DM	CM1010572	rs145068530		[NM_003060.3:c.529A>G] [NP_003051.1:p.M177V]	A-G		ATG-GTG	Met-Val	177	chr5:131719870 (+)	TTTGGCCGGAAGAATGTGCTGTTCGTGACC[A/G]TGGGCATGCAGACAGGCTTCAGCTTCCTGC	chr5:132384178 (+)			Li (2010) HUM MUT 31, E1632
Carnitine deficiency, systemic primary	SLC22A5	6584	Missense	DM?	CM992668	rs386134196		[NM_003060.3:c.535A>T] [NP_003051.1:p.M179L]	A-T		ATG-TTG	Met-Leu	179	chr5:131719876 (+)	CGGAAGAATGTGCTGTTCGTGACCATGGGC[A/T]TGCAGACAGGCTTCAGCTTCCTGCAGATCT	chr5:132384184 (+)	0.47;MEDIUM RISK	0.67;TOLERATED	Koizumi (1999) HMG 8, 2247
Carnitine deficiency, systemic primary	SLC22A5	6584	Nonsense	DM	CM104589	rs1276208853		[NM_003060.3:c.955C>T] [NP_003051.1:p.Q319*]	C-T		CAA-TAA	Gln-Term	319	chr5:131724616 (+)	catacacttatgatgttgttcctgcagTTA[C/T]AAGACCTAAGTTCCAAGAAGCAGCAGTCCC	chr5:132388924 (+)			Li (2010) HUM MUT 31, E1632
Carnitine deficiency, systemic primary	SLC22A5	6584	Nonsense	DM	CM1313385			[NM_003060.3:c.538C>T] [NP_003051.1:p.Q180*]	C-T		CAG-TAG	Gln-Term	180	chr5:131719879 (+)	AAGAATGTGCTGTTCGTGACCATGGGCATG[C/T]AGACAGGCTTCAGCTTCCTGCAGATCTTCT	chr5:132384187 (+)			Shibbani (2014) CLIN GENET 85, 127
Carnitine deficiency, systemic primary	SLC22A5	6584	Nonsense	DM	CM1723908			[NM_003060.3:c.976C>T] [NP_003051.1:p.Q326*]	C-T		CAG-TAG	Gln-Term	326	chr5:131724637 (+)	ctgcagTTACAAGACCTAAGTTCCAAGAAG[C/T]AGCAGTCCCACAACATTCTGGATCTGCTTC	chr5:132388945 (+)			Tan (2017) ZDDEKZZ 19, 1150
Carnitine deficiency, systemic primary	SLC22A5	6584	Missense	DM	CM1717290			[NM_003060.3:c.740C>G] [NP_003051.1:p.P247R]	C-G		CCA-CGA	Pro-Arg	247	chr5:131721107 (+)	TATTTTATGCATTTGGCTACATGGTGCTGC[C/G]ACTGTTTGCTTACTTCATCCGAGACTGGCG	chr5:132385415 (+)			Frigeni (2017) HUM MUT 38, 1684
Carnitine deficiency, systemic primary	SLC22A5	6584	Missense	DM	CM102257	rs1178584184		[NM_003060.3:c.428C>T] [NP_003051.1:p.P143L]	C-T		CCA-CTA	Pro-Leu	143	chr5:131714104 (+)	ACCTGGTGTGTGAGGACGACTGGAAGGCCC[C/T]ACTCACAATCTCCTTGTTCTTCGTGGGTGT	chr5:132378412 (+)	0.54;MEDIUM RISK	0.02;DAMAGING	Lee (2010) MGM 100, 46
Carnitine deficiency, systemic primary	SLC22A5	6584	Missense	DM	CM104592	rs1408166345		[NM_003060.3:c.1364C>G] [NP_003051.1:p.P455R]	C-G		CCC-CGC	Pro-Arg	455	chr5:131728221 (+)	TGGTCTACGTGTACACAGCCGAGCTGTATC[C/G]CACAGTGGTGAGAAACATGGGTGTGGGAGT	chr5:132392529 (+)		0.0;DAMAGING	Li (2010) HUM MUT 31, E1632
Carnitine deficiency, systemic primary	SLC22A5	6584	Missense	DM	CM1717338			[NM_003060.3:c.47C>T] [NP_003051.1:p.P16L]	C-T		CCC-CTC	Pro-Leu	16	chr5:131705711 (+)	AGGTGACCGCCTTCCTGGGCGAGTGGGGGC[C/T]CTTCCAGCGCCTCATCTTCTTCCTGCTCAG	chr5:132370019 (+)			Frigeni (2017) HUM MUT 38, 1684
Carnitine deficiency, systemic primary	SLC22A5	6584	Missense	DM	CM061982	rs144547521		[NM_003060.3:c.1193C>T] [NP_003051.1:p.P398L]	C-T		CCC-CTC	Pro-Leu	398	chr5:131726522 (+)	TGTTGGCCTGGCTGCTGCTGCAATATTTGC[C/T]CCGGCGCTATTCCATGGCCACTGCCCTCTT	chr5:132390830 (+)	0.77;HIGH RISK	0.02;DAMAGING	Amat di San Filippo (2006) HUM MUT 27, 513
Carnitine deficiency, systemic primary	SLC22A5	6584	Missense	DM	CM991138	rs72552735		[NM_003060.3:c.1433C>T] [NP_003051.1:p.P478L]	C-T		CCC-CTC	Pro-Leu	478	chr5:131728290 (+)	CAGCATCCCGCCTGGGCAGCATCCTGTCTC[C/T]CTACTTCGTTTACCTTGgtaagtcccatga	chr5:132392598 (+)	0.85;VERY HIGH RISK	0.0;DAMAGING	Tang (1999) HMG 8, 655
Carnitine deficiency, systemic primary	SLC22A5	6584	Missense	DM?	CM1313386	rs11568525		[NM_003060.3:c.1645C>T] [NP_003051.1:p.P549S]	C-T		CCC-TCC	Pro-Ser	549	chr5:131729935 (+)	ACAAGGATGTTAAAAGATGGTCAAGAAAGG[C/T]CCACAATCCTTAAAAGCACAGCCTTCTAAc	chr5:132394243 (+)			Shibbani (2014) CLIN GENET 85, 127
Carnitine deficiency, systemic primary	SLC22A5	6584	Missense	DM	CM1717301	rs377767445		[NM_003060.3:c.137C>T] [NP_003051.1:p.P46L]	C-T		CCG-CTG	Pro-Leu	46	chr5:131705801 (+)	GCCTGTCCTCCGTGTTCCTGATAGCGACCC[C/T]GGAGCACCGCTGCCGGGTGCCGGACGCCGC	chr5:132370109 (+)			Frigeni (2017) HUM MUT 38, 1684
Carnitine deficiency, systemic primary	SLC22A5	6584	Missense	DM	CM136424	rs538372785		[NM_003060.3:c.797C>T] [NP_003051.1:p.P266L]	C-T		CCG-CTG	Pro-Leu	266	chr5:131721164 (+)	GGCGGATGCTGCTGGTGGCGCTGACGATGC[C/T]GGGGGTGCTATGCGTGGCACTCTGGTGgtg	chr5:132385472 (+)			Chen (2013) HUM MUT 34, 655
Carnitine deficiency, systemic primary	SLC22A5	6584	Missense	DM	CM072048	rs202088921		[NM_003060.3:c.136C>T] [NP_003051.1:p.P46S]	C-T		CCG-TCG	Pro-Ser	46	chr5:131705800 (+)	GGCCTGTCCTCCGTGTTCCTGATAGCGACC[C/T]CGGAGCACCGCTGCCGGGTGCCGGACGCCG	chr5:132370108 (+)	0.72;HIGH RISK	0.04;DAMAGING	Schimmenti (2007) MGM 90, 441
Carnitine deficiency, systemic primary	SLC22A5	6584	Missense	DM	CM1719062	rs200699819		[NM_003060.3:c.761G>A] [NP_003051.1:p.R254Q]	G-A		CGA-CAA	Arg-Gln	254	chr5:131721128 (+)	TGGTGCTGCCACTGTTTGCTTACTTCATCC[G/A]AGACTGGCGGATGCTGCTGGTGGCGCTGAC	chr5:132385436 (+)			Gallant (2017) MGM 122, 76
Carnitine deficiency, systemic primary	SLC22A5	6584	Missense	DM	CM061983	rs386134210		[NM_003060.3:c.845G>A] [NP_003051.1:p.R282Q]	G-A		CGA-CAA	Arg-Gln	282	chr5:131722737 (+)	gtactgccagGTTCATCCCTGAGTCCCCCC[G/A]ATGGCTCATCTCTCAGGGACGATTTGAAGA	chr5:132387045 (+)	0.97;VERY HIGH RISK	0.04;DAMAGING	Amat di San Filippo (2006) HUM MUT 27, 513
Carnitine deficiency, systemic primary	SLC22A5	6584	Nonsense	DM	CM022066	rs121908893		[NM_003060.3:c.760C>T] [NP_003051.1:p.R254*]	C-T		CGA-TGA	Arg-Term	254	chr5:131721127 (+)	ATGGTGCTGCCACTGTTTGCTTACTTCATC[C/T]GAGACTGGCGGATGCTGCTGGTGGCGCTGA	chr5:132385435 (+)			Tang (2002) HUM MUT 20, 232
Carnitine deficiency, systemic primary	SLC22A5	6584	Nonsense	DM	CM991137	rs121908886		[NM_003060.3:c.844C>T] [NP_003051.1:p.R282*]	C-T		CGA-TGA	Arg-Term	282	chr5:131722736 (+)	tgtactgccagGTTCATCCCTGAGTCCCCC[C/T]GATGGCTCATCTCTCAGGGACGATTTGAAG	chr5:132387044 (+)			Wang (1999) PNAS 96, 2356
Carnitine deficiency, systemic primary	SLC22A5	6584	Nonsense	DM	CM051224	rs386134212		[NM_003060.3:c.865C>T] [NP_003051.1:p.R289*]	C-T		CGA-TGA	Arg-Term	289	chr5:131722757 (+)	GAGTCCCCCCGATGGCTCATCTCTCAGGGA[C/T]GATTTGAAGAGGCAGAGGTGATCATCCGCA	chr5:132387065 (+)			Dobrowolski (2005) HUM MUT 25, 306
Carnitine deficiency, systemic primary	SLC22A5	6584	Missense	DM	CM033027	rs386134223		[NM_003060.3:c.1412G>A] [NP_003051.1:p.R471H]	G-A		CGC-CAC	Arg-His	471	chr5:131728269 (+)	TGGGTGTGGGAGTCAGCTCCACAGCATCCC[G/A]CCTGGGCAGCATCCTGTCTCCCTACTTCGT	chr5:132392577 (+)	0.88;VERY HIGH RISK	0.0;DAMAGING	Spiekerkoetter (2003) JIMD 26, 613
Carnitine deficiency, systemic primary	SLC22A5	6584	Missense	DM	CM061984	rs28383481		[NM_003060.3:c.1463G>A] [NP_003051.1:p.R488H]	G-A		CGC-CAC	Arg-His	488	chr5:131729380 (+)	ccgtctgctttgccatagGTGCCTACGACC[G/A]CTTCCTGCCCTACATTCTCATGGGAAGTCT	chr5:132393688 (+)	0.71;HIGH RISK	0.17;TOLERATED	Amat di San Filippo (2006) HUM MUT 27, 513
Carnitine deficiency, systemic primary	SLC22A5	6584	Missense	DM	CM014408	rs72552723		[NM_003060.3:c.56G>C] [NP_003051.1:p.R19P]	G-C		CGC-CCC	Arg-Pro	19	chr5:131705720 (+)	CCTTCCTGGGCGAGTGGGGGCCCTTCCAGC[G/C]CCTCATCTTCTTCCTGCTCAGCGCCAGCAT	chr5:132370028 (+)	0.7;HIGH RISK	0.02;DAMAGING	Wang (2001) GENET MED 3, 387
Carnitine deficiency, systemic primary	SLC22A5	6584	Missense	DM	CM1010569	rs757711838		[NM_003060.3:c.224G>C] [NP_003051.1:p.R75P]	G-C		CGC-CCC	Arg-Pro	75	chr5:131705888 (+)	ACACTGTCCCACTGCGGCTGCGGGACGGCC[G/C]CGAGGTGCCCCACAGCTGCCGCCGCTACCG	chr5:132370196 (+)			Li (2010) HUM MUT 31, E1632
Carnitine deficiency, systemic primary	SLC22A5	6584	Missense	DM	CM120316			[NM_003060.3:c.1412G>C] [NP_003051.1:p.R471P]	G-C		CGC-CCC	Arg-Pro	471	chr5:131728269 (+)	TGGGTGTGGGAGTCAGCTCCACAGCATCCC[G/C]CCTGGGCAGCATCCTGTCTCCCTACTTCGT	chr5:132392577 (+)		0.01;DAMAGING	Rose (2012) HUM MUT 33, 118
Carnitine deficiency, systemic primary	SLC22A5	6584	Missense	DM	CM043096	rs72552726		[NM_003060.3:c.248G>T] [NP_003051.1:p.R83L]	G-T		CGC-CTC	Arg-Leu	83	chr5:131705912 (+)	ACGGCCGCGAGGTGCCCCACAGCTGCCGCC[G/T]CTACCGGCTCGCCACCATCGCCAACTTCTC	chr5:132370220 (+)	0.67;HIGH RISK	0.39;TOLERATED	Makhseed (2004) JIMD 27, 778
Carnitine deficiency, systemic primary	SLC22A5	6584	Missense	DM	CM102258	rs749282641		[NM_003060.3:c.1411C>T] [NP_003051.1:p.R471C]	C-T		CGC-TGC	Arg-Cys	471	chr5:131728268 (+)	ATGGGTGTGGGAGTCAGCTCCACAGCATCC[C/T]GCCTGGGCAGCATCCTGTCTCCCTACTTCG	chr5:132392576 (+)	0.79;HIGH RISK	0.0;DAMAGING	Lee (2010) MGM 100, 46
Carnitine deficiency, systemic primary	SLC22A5	6584	Missense	DM	CM072049	rs377216516		[NM_003060.3:c.1462C>T] [NP_003051.1:p.R488C]	C-T		CGC-TGC	Arg-Cys	488	chr5:131729379 (+)	tccgtctgctttgccatagGTGCCTACGAC[C/T]GCTTCCTGCCCTACATTCTCATGGGAAGTC	chr5:132393687 (+)	0.67;HIGH RISK	0.01;DAMAGING	Schimmenti (2007) MGM 90, 441
Carnitine deficiency, systemic primary	SLC22A5	6584	Missense	DM	CM992435	rs121908889		[NM_003060.3:c.506G>A] [NP_003051.1:p.R169Q]	G-A		CGG-CAG	Arg-Gln	169	chr5:131719847 (+)	gtcactctccttttcttcccagGTTTGGCC[G/A]GAAGAATGTGCTGTTCGTGACCATGGGCAT	chr5:132384155 (+)	0.95;VERY HIGH RISK	0.0;DAMAGING	Burwinkel (1999) BBRC 261, 484
Carnitine deficiency, systemic primary	SLC22A5	6584	Missense	DM	CM014409	rs121908891		[NM_003060.3:c.1196G>A] [NP_003051.1:p.R399Q]	G-A		CGG-CAG	Arg-Gln	399	chr5:131726525 (+)	TGGCCTGGCTGCTGCTGCAATATTTGCCCC[G/A]GCGCTATTCCATGGCCACTGCCCTCTTCCT	chr5:132390833 (+)	0.97;VERY HIGH RISK	0.0;DAMAGING	Wang (2001) GENET MED 3, 387
Carnitine deficiency, systemic primary	SLC22A5	6584	Missense	DM	CM1717293			[NM_003060.3:c.506G>C] [NP_003051.1:p.R169P]	G-C		CGG-CCG	Arg-Pro	169	chr5:131719847 (+)	gtcactctccttttcttcccagGTTTGGCC[G/C]GAAGAATGTGCTGTTCGTGACCATGGGCAT	chr5:132384155 (+)			Frigeni (2017) HUM MUT 38, 1684
Carnitine deficiency, systemic primary	SLC22A5	6584	Missense	DM	CM002860	rs121908890		[NM_003060.3:c.505C>T] [NP_003051.1:p.R169W]	C-T		CGG-TGG	Arg-Trp	169	chr5:131719846 (+)	tgtcactctccttttcttcccagGTTTGGC[C/T]GGAAGAATGTGCTGTTCGTGACCATGGGCA	chr5:132384154 (+)	0.94;VERY HIGH RISK	0.0;DAMAGING	Wang (2000) HUM MUT 16, 401
Carnitine deficiency, systemic primary	SLC22A5	6584	Missense	DM	CM104587	rs386134203		[NM_003060.3:c.769C>T] [NP_003051.1:p.R257W]	C-T		CGG-TGG	Arg-Trp	257	chr5:131721136 (+)	CCACTGTTTGCTTACTTCATCCGAGACTGG[C/T]GGATGCTGCTGGTGGCGCTGACGATGCCGG	chr5:132385444 (+)		0.0;DAMAGING	Li (2010) HUM MUT 31, E1632
Carnitine deficiency, systemic primary	SLC22A5	6584	Missense	DM	CM100210	rs267607054		[NM_003060.3:c.1195C>T] [NP_003051.1:p.R399W]	C-T		CGG-TGG	Arg-Trp	399	chr5:131726524 (+)	TTGGCCTGGCTGCTGCTGCAATATTTGCCC[C/T]GGCGCTATTCCATGGCCACTGCCCTCTTCC	chr5:132390832 (+)	0.86;VERY HIGH RISK	0.0;DAMAGING	El-Hattab (2010) GENET MED 12, 19
Carnitine deficiency, systemic primary	SLC22A5	6584	Missense	DM	CM104586	rs185551386		[NM_003060.3:c.680G>A] [NP_003051.1:p.R227H]	G-A		CGT-CAT	Arg-His	227	chr5:131721047 (+)	cagGGACAGAAATTCTTGGCAAGTCAGTTC[G/A]TATAATATTCTCTACGTTAGGAGTGTGCAT	chr5:132385355 (+)		0.0;DAMAGING	Li (2010) HUM MUT 31, E1632
Carnitine deficiency, systemic primary	SLC22A5	6584	Missense	DM	CM104585	rs386134197		[NM_003060.3:c.557T>C] [NP_003051.1:p.L186P]	T-C		CTG-CCG	Leu-Pro	186	chr5:131719898 (+)	CCATGGGCATGCAGACAGGCTTCAGCTTCC[T/C]GCAGATCTTCTCGAAGAATTTTGAGATGTT	chr5:132384206 (+)		0.01;DAMAGING	Li (2010) HUM MUT 31, E1632
Carnitine deficiency, systemic primary	SLC22A5	6584	Missense	DM	CM1516988			[NM_003060.3:c.1427T>G] [NP_003051.1:p.L476R]	T-G		CTG-CGG	Leu-Arg	476	chr5:131728284 (+)	GCTCCACAGCATCCCGCCTGGGCAGCATCC[T/G]GTCTCCCTACTTCGTTTACCTTGgtaagtc	chr5:132392592 (+)			Mutlu-Albayrak (2015) CASE RG 2015, 259627
Carnitine deficiency, systemic primary	SLC22A5	6584	Missense	DM	CM1010441	rs386134214		[NM_003060.3:c.1088T>C] [NP_003051.1:p.L363P]	T-C		CTT-CCT	Leu-Pro	363	chr5:131726417 (+)	CCATATCAGTGGGCTATTTTGGGCTTTCGC[T/C]TGATACTCCTAACTTGCATGGGGACATCTT	chr5:132390725 (+)			Akpinar (2010) CLIN GENET 78S1, 89
Carnitine deficiency, systemic primary	SLC22A5	6584	Missense	DM	CM104584	rs201082652		[NM_003060.3:c.364G>T] [NP_003051.1:p.D122Y]	G-T		GAC-TAC	Asp-Tyr	122	chr5:131706028 (+)	AGCTGTCTGGATGGCTGGGAGTTCAGTCAG[G/T]ACGTCTACCTGTCCACCATTGTGACCGAGg	chr5:132370336 (+)		0.01;DAMAGING	Li (2010) HUM MUT 31, E1632
Carnitine deficiency, systemic primary	SLC22A5	6584	Missense	DM	CM000571	rs72552734		[NM_003060.3:c.1354G>A] [NP_003051.1:p.E452K]	G-A		GAG-AAG	Glu-Lys	452	chr5:131728211 (+)	GCCTTTTCCATGGTCTACGTGTACACAGCC[G/A]AGCTGTATCCCACAGTGGTGAGAAACATGG	chr5:132392519 (+)	0.88;VERY HIGH RISK	0.0;DAMAGING	Wang (2000) HUM MUT 15, 238
Carnitine deficiency, systemic primary	SLC22A5	6584	Missense	DM	CM1717292	rs386134192		[NM_003060.3:c.344A>G] [NP_003051.1:p.D115G]	A-G		GAT-GGT	Asp-Gly	115	chr5:131706008 (+)	TGGGGCAGCTGGAGCAGGAGAGCTGTCTGG[A/G]TGGCTGGGAGTTCAGTCAGGACGTCTACCT	chr5:132370316 (+)			Frigeni (2017) HUM MUT 38, 1684
Carnitine deficiency, systemic primary	SLC22A5	6584	Missense	DM	CM1010574			[NM_003060.3:c.718G>A] [NP_003051.1:p.A240T]	G-A		GCA-ACA	Ala-Thr	240	chr5:131721085 (+)	TTCTCTACGTTAGGAGTGTGCATATTTTAT[G/A]CATTTGGCTACATGGTGCTGCCACTGTTTG	chr5:132385393 (+)			Li (2010) HUM MUT 31, E1632
Carnitine deficiency, systemic primary	SLC22A5	6584	Missense	DM?	CM100214	rs386134199		[NM_003060.3:c.641C>T] [NP_003051.1:p.A214V]	C-T		GCA-GTA	Ala-Val	214	chr5:131719982 (+)	GCATGGGCCAGATCTCCAACTATGTGGCAG[C/T]ATTTGTCCTGGgtatgaccatcaggttgga	chr5:132384290 (+)	0.57;MEDIUM RISK	0.01;DAMAGING	El-Hattab (2010) GENET MED 12, 19
Carnitine deficiency, systemic primary	SLC22A5	6584	Missense	DM	CM152757			[NM_003060.3:c.1507G>C] [NP_003051.1:p.A503P]	G-C		GCC-CCC	Ala-Pro	503	chr5:131729424 (+)	ATTCTCATGGGAAGTCTGACCATCCTGACA[G/C]CCATCCTCACCTTGTTTCTCCCAGAGAGCT	chr5:132393732 (+)			Hitomi (2015) JG 94, 147
Carnitine deficiency, systemic primary	SLC22A5	6584	Missense	DM	CM002862	rs72552730		[NM_003060.3:c.902C>A] [NP_003051.1:p.A301D]	C-A		GCC-GAC	Ala-Asp	301	chr5:131722794 (+)	AAGAGGCAGAGGTGATCATCCGCAAGGCTG[C/A]CAAAGCCAATGGGATTGTTGTGCCTTCCAC	chr5:132387102 (+)	0.86;VERY HIGH RISK	0.0;DAMAGING	Wang (2000) HUM MUT 16, 401
Carnitine deficiency, systemic primary	SLC22A5	6584	Missense	DM	CM061985	rs151231558		[NM_003060.3:c.424G>T] [NP_003051.1:p.A142S]	G-T		GCC-TCC	Ala-Ser	142	chr5:131714100 (+)	TGGAACCTGGTGTGTGAGGACGACTGGAAG[G/T]CCCCACTCACAATCTCCTTGTTCTTCGTGG	chr5:132378408 (+)	0.46;MEDIUM RISK	0.67;TOLERATED	Amat di San Filippo (2006) HUM MUT 27, 513
Carnitine deficiency, systemic primary	SLC22A5	6584	Missense	DM	CM144069	rs199689597		[NM_003060.3:c.131C>T] [NP_003051.1:p.A44V]	C-T		GCG-GTG	Ala-Val	44	chr5:131705795 (+)	TCACCGGCCTGTCCTCCGTGTTCCTGATAG[C/T]GACCCCGGAGCACCGCTGCCGGGTGCCGGA	chr5:132370103 (+)			Rasmussen (2014) JIMD 37, 215
Carnitine deficiency, systemic primary	SLC22A5	6584	Missense	DM	CM136423	rs746187344		[NM_003060.3:c.1139C>T] [NP_003051.1:p.A380V]	C-T		GCG-GTG	Ala-Val	380	chr5:131726468 (+)	GGGACATCTTTGTGAACTGCTTCCTTTCAG[C/T]GATGGTTGAAGTCCCAGCATATGTGTTGGC	chr5:132390776 (+)			Chen (2013) HUM MUT 34, 655
Carnitine deficiency, systemic primary	SLC22A5	6584	Missense	DM	CM102304	rs1457258524		[NM_003060.3:c.700G>C] [NP_003051.1:p.G234R]	G-C		GGA-CGA	Gly-Arg	234	chr5:131721067 (+)	AAGTCAGTTCGTATAATATTCTCTACGTTA[G/C]GAGTGTGCATATTTTATGCATTTGGCTACA	chr5:132385375 (+)	0.78;HIGH RISK	0.06;TOLERATED	Lee (2010) MGM 100, 46
Carnitine deficiency, systemic primary	SLC22A5	6584	Missense	DM	CM177967			[NM_003060.3:c.1313G>A] [NP_003051.1:p.G438E]	G-A		GGA-GAA	Gly-Glu	438	chr5:131728170 (+)	CTACAGTCCTGGTGATGGTGGGCAAGTTTG[G/A]AGTCACGGCTGCCTTTTCCATGGTCTACGT	chr5:132392478 (+)			Alfares (2017) MGM 121, 91
Carnitine deficiency, systemic primary	SLC22A5	6584	Missense	DM?	CM104582	rs139203363		[NM_003060.3:c.34G>A] [NP_003051.1:p.G12S]	G-A		GGC-AGC	Gly-Ser	12	chr5:131705698 (+)	CGGGACTACGACGAGGTGACCGCCTTCCTG[G/A]GCGAGTGGGGGCCCTTCCAGCGCCTCATCT	chr5:132370006 (+)		0.0;DAMAGING	Li (2010) HUM MUT 31, E1632
Carnitine deficiency, systemic primary	SLC22A5	6584	Missense	DM	CM002861	rs72552728		[NM_003060.3:c.725G>T] [NP_003051.1:p.G242V]	G-T		GGC-GTC	Gly-Val	242	chr5:131721092 (+)	CGTTAGGAGTGTGCATATTTTATGCATTTG[G/T]CTACATGGTGCTGCCACTGTTTGCTTACTT	chr5:132385400 (+)	0.88;VERY HIGH RISK	0.0;DAMAGING	Wang (2000) HUM MUT 16, 401
Carnitine deficiency, systemic primary	SLC22A5	6584	Missense	DM	CM119171			[NM_003060.3:c.1232G>T] [NP_003051.1:p.G411V]	G-T		GGC-GTC	Gly-Val	411	chr5:131726561 (+)	ATTCCATGGCCACTGCCCTCTTCCTGGGTG[G/T]CAGTGTCCTTCTCTTCATGCAGCTGGTACC	chr5:132390869 (+)		0.0;DAMAGING	Kilic (2011) JIMD REP 3, 17
Carnitine deficiency, systemic primary	SLC22A5	6584	Missense	DM	CM1010570	rs377767450		[NM_003060.3:c.287G>C] [NP_003051.1:p.G96A]	G-C		GGG-GCG	Gly-Ala	96	chr5:131705951 (+)	TCGCCACCATCGCCAACTTCTCGGCGCTTG[G/C]GCTGGAGCCGGGGCGCGACGTGGACCTGGG	chr5:132370259 (+)			Li (2010) HUM MUT 31, E1632
Carnitine deficiency, systemic primary	SLC22A5	6584	Missense	DM	CM100213	rs267607052		[NM_003060.3:c.43G>T] [NP_003051.1:p.G15W]	G-T		GGG-TGG	Gly-Trp	15	chr5:131705707 (+)	GACGAGGTGACCGCCTTCCTGGGCGAGTGG[G/T]GGCCCTTCCAGCGCCTCATCTTCTTCCTGC	chr5:132370015 (+)	0.89;VERY HIGH RISK	0.0;DAMAGING	El-Hattab (2010) GENET MED 12, 19
Carnitine deficiency, systemic primary	SLC22A5	6584	Missense	DM	CM119172			[NM_003060.3:c.454G>C] [NP_003051.1:p.G152R]	G-C		GGT-CGT	Gly-Arg	152	chr5:131714130 (+)	GCCCCACTCACAATCTCCTTGTTCTTCGTG[G/C]GTGTGCTGTTGGGCTCCTTCATTTCAGGGC	chr5:132378438 (+)		0.0;DAMAGING	Kilic (2011) JIMD REP 3, 17
Carnitine deficiency, systemic primary	SLC22A5	6584	Missense	DM	CM1611042			[NM_003060.3:c.1385G>A] [NP_003051.1:p.G462D]	G-A		GGT-GAT	Gly-Asp	462	chr5:131728242 (+)	AGCTGTATCCCACAGTGGTGAGAAACATGG[G/A]TGTGGGAGTCAGCTCCACAGCATCCCGCCT	chr5:132392550 (+)			Alfadhel (2016) OJRD 11, 126
Carnitine deficiency, systemic primary	SLC22A5	6584	Missense	DM	CM1717297			[NM_003060.3:c.1385G>T] [NP_003051.1:p.G462V]	G-T		GGT-GTT	Gly-Val	462	chr5:131728242 (+)	AGCTGTATCCCACAGTGGTGAGAAACATGG[G/T]TGTGGGAGTCAGCTCCACAGCATCCCGCCT	chr5:132392550 (+)			Frigeni (2017) HUM MUT 38, 1684
Abnormality of metabolism/homeostasis	SLC22A5	6584	Missense	DM	CM1619125	rs28383480		[NM_003060.3:c.1451G>T] [NP_003051.1:p.G484V]	G-T		GGT-GTT	Gly-Val	484	chr5:131729368 (+)	gggcctgaggctccgtctgctttgccatag[G/T]TGCCTACGACCGCTTCCTGCCCTACATTCT	chr5:132393676 (+)			Retterer (2016) GENET MED 18, 696
Carnitine deficiency, systemic primary	SLC22A5	6584	Missense	DM	CM1010571	rs748605096		[NM_003060.3:c.368T>G] [NP_003051.1:p.V123G]	T-G		GTC-GGC	Val-Gly	123	chr5:131706032 (+)	GTCTGGATGGCTGGGAGTTCAGTCAGGACG[T/G]CTACCTGTCCACCATTGTGACCGAGgtggg	chr5:132370340 (+)			Li (2010) HUM MUT 31, E1632
Carnitine deficiency, systemic primary	SLC22A5	6584	Missense	DM	CM1717360			[NM_003060.3:c.1316T>G] [NP_003051.1:p.V439G]	T-G		GTC-GGC	Val-Gly	439	chr5:131728173 (+)	CAGTCCTGGTGATGGTGGGCAAGTTTGGAG[T/G]CACGGCTGCCTTTTCCATGGTCTACGTGTA	chr5:132392481 (+)			Frigeni (2017) HUM MUT 38, 1684
Carnitine deficiency, systemic primary	SLC22A5	6584	Missense	DM	CM993370	rs72552733		[NM_003060.3:c.1336G>T] [NP_003051.1:p.V446F]	G-T		GTC-TTC	Val-Phe	446	chr5:131728193 (+)	AAGTTTGGAGTCACGGCTGCCTTTTCCATG[G/T]TCTACGTGTACACAGCCGAGCTGTATCCCA	chr5:132392501 (+)	0.62;HIGH RISK	0.0;DAMAGING	Mayatepek (2000) HUM MUT 15, 118
Carnitine deficiency, systemic primary	SLC22A5	6584	Missense	DM	CM1717300	rs781721860		[NM_003060.3:c.523G>A] [NP_003051.1:p.V175M]	G-A		GTG-ATG	Val-Met	175	chr5:131719864 (+)	cccagGTTTGGCCGGAAGAATGTGCTGTTC[G/A]TGACCATGGGCATGCAGACAGGCTTCAGCT	chr5:132384172 (+)			Frigeni (2017) HUM MUT 38, 1684
Carnitine deficiency, systemic primary	SLC22A5	6584	Same-sense	DM	CM120318	rs386134194		[NM_003060.3:c.453G>A] [NP_003051.1:p.V151V]	G-A		GTG-GTA	Val-Val	151	chr5:131714129 (+)	GGCCCCACTCACAATCTCCTTGTTCTTCGT[G/A]GGTGTGCTGTTGGGCTCCTTCATTTCAGGG	chr5:132378437 (+)			Rose (2012) HUM MUT 33, 118
Carnitine deficiency, systemic primary	SLC22A5	6584	Missense	DM	CM1717299	rs386134219		[NM_003060.3:c.1342G>T] [NP_003051.1:p.V448L]	G-T		GTG-TTG	Val-Leu	448	chr5:131728199 (+)	GGAGTCACGGCTGCCTTTTCCATGGTCTAC[G/T]TGTACACAGCCGAGCTGTATCCCACAGTGG	chr5:132392507 (+)			Frigeni (2017) HUM MUT 38, 1684
Reduced function	SLC22A5	6584	Missense	FP	CM067795	rs11568513		[NM_003060.3:c.1441G>T] [NP_003051.1:p.V481F]	G-T		GTT-TTT	Val-Phe	481	chr5:131728298 (+)	CGCCTGGGCAGCATCCTGTCTCCCTACTTC[G/T]TTTACCTTGgtaagtcccatgagccaaggg	chr5:132392606 (+)	0.23;LOW RISK	0.1;TOLERATED	Urban (2006) MOL PHARM 70, 1602
Carnitine deficiency, systemic primary	SLC22A5	6584	Missense	DM	CM171950			[NM_003060.3:c.250T>A] [NP_003051.1:p.Y84N]	T-A		TAC-AAC	Tyr-Asn	84	chr5:131705914 (+)	GGCCGCGAGGTGCCCCACAGCTGCCGCCGC[T/A]ACCGGCTCGCCACCATCGCCAACTTCTCGG	chr5:132370222 (+)			Lin (2017) ZYXYCXZZ 34, 35
Carnitine deficiency, systemic primary	SLC22A5	6584	Missense	DM	CM051225	rs11568514		[NM_003060.3:c.1345T>G] [NP_003051.1:p.Y449D]	T-G		TAC-GAC	Tyr-Asp	449	chr5:131728202 (+)	GTCACGGCTGCCTTTTCCATGGTCTACGTG[T/G]ACACAGCCGAGCTGTATCCCACAGTGGTGA	chr5:132392510 (+)	0.85;VERY HIGH RISK	0.0;DAMAGING	Dobrowolski (2005) HUM MUT 25, 306
Carnitine deficiency, systemic primary	SLC22A5	6584	Nonsense	DM	CM1618266	rs763224132		[NM_003060.3:c.1458C>A] [NP_003051.1:p.Y486*]	C-A		TAC-TAA	Tyr-Term	486	chr5:131729375 (+)	aggctccgtctgctttgccatagGTGCCTA[C/A]GACCGCTTCCTGCCCTACATTCTCATGGGA	chr5:132393683 (+)			Abulí (2016) HUM MUT 37, 516
Carnitine deficiency, systemic primary	SLC22A5	6584	Nonsense	DM	CM014407	rs72552722		[NM_003060.3:c.12C>G] [NP_003051.1:p.Y4*]	C-G		TAC-TAG	Tyr-Term	4	chr5:131705676 (+)	gtgggcctctgagggcggcATGCGGGACTA[C/G]GACGAGGTGACCGCCTTCCTGGGCGAGTGG	chr5:132369984 (+)			Wang (2001) GENET MED 3, 387
Carnitine deficiency, systemic primary	SLC22A5	6584	Missense	DM	CM022248	rs386134218		[NM_003060.3:c.1340A>G] [NP_003051.1:p.Y447C]	A-G		TAC-TGC	Tyr-Cys	447	chr5:131728197 (+)	TTGGAGTCACGGCTGCCTTTTCCATGGTCT[A/G]CGTGTACACAGCCGAGCTGTATCCCACAGT	chr5:132392505 (+)	0.71;HIGH RISK	0.1;TOLERATED	Rahbeeni (2002) JIMD 25, 363
Carnitine deficiency, systemic primary	SLC22A5	6584	Missense	DM	CM1010575	rs61731073		[NM_003060.3:c.1072T>A] [NP_003051.1:p.Y358N]	T-A		TAT-AAT	Tyr-Asn	358	chr5:131726401 (+)	ctctgtttcagGATGACCATATCAGTGGGC[T/A]ATTTTGGGCTTTCGCTTGATACTCCTAACT	chr5:132390709 (+)			Li (2010) HUM MUT 31, E1632
Carnitine deficiency, systemic primary	SLC22A5	6584	Missense	DM	CM1719064			[NM_003060.3:c.1159T>C] [NP_003051.1:p.Y387H]	T-C		TAT-CAT	Tyr-His	387	chr5:131726488 (+)	TTCCTTTCAGCGATGGTTGAAGTCCCAGCA[T/C]ATGTGTTGGCCTGGCTGCTGCTGCAATATT	chr5:132390796 (+)			Gallant (2017) MGM 122, 76
Carnitine deficiency, systemic primary	SLC22A5	6584	Nonsense	DM	CM022067	rs72552731		[NM_003060.3:c.1161T>G] [NP_003051.1:p.Y387*]	T-G		TAT-TAG	Tyr-Term	387	chr5:131726490 (+)	CCTTTCAGCGATGGTTGAAGTCCCAGCATA[T/G]GTGTTGGCCTGGCTGCTGCTGCAATATTTG	chr5:132390798 (+)			Tang (2002) HUM MUT 20, 232
Carnitine deficiency, systemic primary	SLC22A5	6584	Nonsense	DM	CM102305	rs1057519051		[NM_003060.3:c.1188T>G] [NP_003051.1:p.Y396*]	T-G		TAT-TAG	Tyr-Term	396	chr5:131726517 (+)	ATATGTGTTGGCCTGGCTGCTGCTGCAATA[T/G]TTGCCCCGGCGCTATTCCATGGCCACTGCC	chr5:132390825 (+)			Lee (2010) MGM 100, 46
Carnitine deficiency, systemic primary	SLC22A5	6584	Nonsense	DM	CM1618265			[NM_003060.3:c.1362T>G] [NP_003051.1:p.Y454*]	T-G		TAT-TAG	Tyr-Term	454	chr5:131728219 (+)	CATGGTCTACGTGTACACAGCCGAGCTGTA[T/G]CCCACAGTGGTGAGAAACATGGGTGTGGGA	chr5:132392527 (+)			Abulí (2016) HUM MUT 37, 516
Carnitine deficiency, systemic primary	SLC22A5	6584	Missense	DM	CM991136	rs121908888		[NM_003060.3:c.632A>G] [NP_003051.1:p.Y211C]	A-G		TAT-TGT	Tyr-Cys	211	chr5:131719973 (+)	TCCTTGTAGGCATGGGCCAGATCTCCAACT[A/G]TGTGGCAGCATTTGTCCTGGgtatgaccat	chr5:132384281 (+)	0.66;HIGH RISK	0.01;DAMAGING	Vaz (1999) HUM GENET 105, 157
Carnitine deficiency, systemic primary	SLC22A5	6584	Missense	DM	CM1717343	rs386134205		[NM_003060.3:c.674C>T] [NP_003051.1:p.S225L]	C-T		TCA-TTA	Ser-Leu	225	chr5:131721041 (+)	tttgaacagGGACAGAAATTCTTGGCAAGT[C/T]AGTTCGTATAATATTCTCTACGTTAGGAGT	chr5:132385349 (+)			Frigeni (2017) HUM MUT 38, 1684
Carnitine deficiency, systemic primary	SLC22A5	6584	Missense	DM	CM104590	rs1385634398		[NM_003060.3:c.1064C>T] [NP_003051.1:p.S355L]	C-T		TCA-TTA	Ser-Leu	355	chr5:131726393 (+)	cttctgcactctgtttcagGATGACCATAT[C/T]AGTGGGCTATTTTGGGCTTTCGCTTGATAC	chr5:132390701 (+)		0.0;DAMAGING	Li (2010) HUM MUT 31, E1632
Carnitine deficiency, systemic primary	SLC22A5	6584	Missense	DM	CM992670	rs60376624		[NM_003060.3:c.1400C>G] [NP_003051.1:p.S467C]	C-G		TCC-TGC	Ser-Cys	467	chr5:131728257 (+)	TGGTGAGAAACATGGGTGTGGGAGTCAGCT[C/G]CACAGCATCCCGCCTGGGCAGCATCCTGTC	chr5:132392565 (+)	0.74;HIGH RISK	0.0;DAMAGING	Koizumi (1999) HMG 8, 2247
Carnitine deficiency, systemic primary	SLC22A5	6584	Missense	DM	CM045438	rs386134208		[NM_003060.3:c.839C>T] [NP_003051.1:p.S280F]	C-T		TCC-TTC	Ser-Phe	280	chr5:131722731 (+)	gaccttgtactgccagGTTCATCCCTGAGT[C/T]CCCCCGATGGCTCATCTCTCAGGGACGATT	chr5:132387039 (+)	0.94;VERY HIGH RISK	0.01;DAMAGING	Melegh (2004) OH 145, 679
Carnitine deficiency, systemic primary	SLC22A5	6584	Missense	DM	CM021682	rs386134222		[NM_003060.3:c.1409C>T] [NP_003051.1:p.S470F]	C-T		TCC-TTC	Ser-Phe	470	chr5:131728266 (+)	ACATGGGTGTGGGAGTCAGCTCCACAGCAT[C/T]CCGCCTGGGCAGCATCCTGTCTCCCTACTT	chr5:132392574 (+)	0.68;HIGH RISK	0.0;DAMAGING	Lamhonwah (2002) AJMG 111, 271
Carnitine deficiency, systemic primary	SLC22A5	6584	Missense	DM	CM1717340	rs386134190		[NM_003060.3:c.278C>G] [NP_003051.1:p.S93W]	C-G		TCG-TGG	Ser-Trp	93	chr5:131705942 (+)	GCTACCGGCTCGCCACCATCGCCAACTTCT[C/G]GGCGCTTGGGCTGGAGCCGGGGCGCGACGT	chr5:132370250 (+)			Frigeni (2017) HUM MUT 38, 1684
Carnitine deficiency, systemic primary	SLC22A5	6584	Missense	DM	CM102256	rs886042092		[NM_003060.3:c.1085C>T] [NP_003051.1:p.S362L]	C-T		TCG-TTG	Ser-Leu	362	chr5:131726414 (+)	TGACCATATCAGTGGGCTATTTTGGGCTTT[C/T]GCTTGATACTCCTAACTTGCATGGGGACAT	chr5:132390722 (+)	0.75;HIGH RISK	0.05;DAMAGING	Lee (2010) MGM 100, 46
Carnitine deficiency, systemic primary	SLC22A5	6584	Missense	DM	CM1717344	rs386134206		[NM_003060.3:c.692C>T] [NP_003051.1:p.S231F]	C-T		TCT-TTT	Ser-Phe	231	chr5:131721059 (+)	TTCTTGGCAAGTCAGTTCGTATAATATTCT[C/T]TACGTTAGGAGTGTGCATATTTTATGCATT	chr5:132385367 (+)			Frigeni (2017) HUM MUT 38, 1684
Carnitine deficiency, systemic primary	SLC22A5	6584	Missense	DM	CM1717339			[NM_003060.3:c.149G>A] [NP_003051.1:p.C50Y]	G-A		TGC-TAC	Cys-Tyr	50	chr5:131705813 (+)	TGTTCCTGATAGCGACCCCGGAGCACCGCT[G/A]CCGGGTGCCGGACGCCGCGAACCTGAGCAG	chr5:132370121 (+)			Frigeni (2017) HUM MUT 38, 1684
Carnitine deficiency, systemic primary	SLC22A5	6584	Missense	DM	CM061981	rs72552729		[NM_003060.3:c.847T>A] [NP_003051.1:p.W283R]	T-A		TGG-AGG	Trp-Arg	283	chr5:131722739 (+)	actgccagGTTCATCCCTGAGTCCCCCCGA[T/A]GGCTCATCTCTCAGGGACGATTTGAAGAGG	chr5:132387047 (+)	0.82;VERY HIGH RISK	0.0;DAMAGING	Amat di San Filippo (2006) HUM MUT 27, 513
Carnitine deficiency, systemic primary	SLC22A5	6584	Missense	DM	CM993369	rs72552729		[NM_003060.3:c.847T>C] [NP_003051.1:p.W283R]	T-C		TGG-CGG	Trp-Arg	283	chr5:131722739 (+)	actgccagGTTCATCCCTGAGTCCCCCCGA[T/C]GGCTCATCTCTCAGGGACGATTTGAAGAGG	chr5:132387047 (+)		0.0;DAMAGING	Mayatepek (2000) HUM MUT 15, 118
Carnitine deficiency, systemic primary	SLC22A5	6584	Missense	DM	CM002863	rs68018207		[NM_003060.3:c.1051T>C] [NP_003051.1:p.W351R]	T-C		TGG-CGG	Trp-Arg	351	chr5:131724712 (+)	CGGATGGTCACCATCATGTCCATAATGCTG[T/C]Ggtatgtaaaagagacctgcctgaggcttc	chr5:132389020 (+)	0.79;HIGH RISK	0.0;DAMAGING	Wang (2000) HUM MUT 16, 401
Carnitine deficiency, systemic primary	SLC22A5	6584	Nonsense	DM	CM104583	rs1165725533		[NM_003060.3:c.350G>A] [NP_003051.1:p.W117*]	G-A		TGG-TAG	Trp-Term	117	chr5:131706014 (+)	AGCTGGAGCAGGAGAGCTGTCTGGATGGCT[G/A]GGAGTTCAGTCAGGACGTCTACCTGTCCAC	chr5:132370322 (+)			Li (2010) HUM MUT 31, E1632
Carnitine deficiency, systemic primary	SLC22A5	6584	Nonsense	DM	CM1717302	rs796052039		[NM_003060.3:c.419G>A] [NP_003051.1:p.W140*]	G-A		TGG-TAG	Trp-Term	140	chr5:131714095 (+)	tgcagTGGAACCTGGTGTGTGAGGACGACT[G/A]GAAGGCCCCACTCACAATCTCCTTGTTCTT	chr5:132378403 (+)			Frigeni (2017) HUM MUT 38, 1684
Carnitine deficiency, systemic primary	SLC22A5	6584	Nonsense	DM	CM160902			[NM_003060.3:c.186G>A] [NP_003051.1:p.W62*]	G-A		TGG-TGA	Trp-Term	62	chr5:131705850 (+)	GCCGGACGCCGCGAACCTGAGCAGCGCCTG[G/A]CGCAACCACACTGTCCCACTGCGGCTGCGG	chr5:132370158 (+)			Roussel (2016) HRH 13, 165
Carnitine deficiency, systemic primary	SLC22A5	6584	Nonsense	DM	CM991135	rs72552727		[NM_003060.3:c.396G>A] [NP_003051.1:p.W132*]	G-A		TGG-TGA	Trp-Term	132	chr5:131714072 (+)	tgatacaccccctttgctcatcttgcagTG[G/A]AACCTGGTGTGTGAGGACGACTGGAAGGCC	chr5:132378380 (+)			Nezu (1999) NAT GENET 21, 91
Carnitine deficiency, systemic primary	SLC22A5	6584	Nonsense	DM	CM061986	rs386134202		[NM_003060.3:c.768G>A] [NP_003051.1:p.W256*]	G-A		TGG-TGA	Trp-Term	256	chr5:131721135 (+)	GCCACTGTTTGCTTACTTCATCCGAGACTG[G/A]CGGATGCTGCTGGTGGCGCTGACGATGCCG	chr5:132385443 (+)			Amat di San Filippo (2006) HUM MUT 27, 513
Carnitine deficiency, systemic primary	SLC22A5	6584	Nonsense	DM	CM051223	rs386134207		[NM_003060.3:c.825G>A] [NP_003051.1:p.W275*]	G-A		TGG-TGA	Trp-Term	275	chr5:131722717 (+)	cctcactgagattggaccttgtactgccag[G/A]TTCATCCCTGAGTCCCCCCGATGGCTCATC	chr5:132387025 (+)			Dobrowolski (2005) HUM MUT 25, 306
Carnitine deficiency, systemic primary	SLC22A5	6584	Missense	DM	CM992669	rs386134211		[NM_003060.3:c.849G>T] [NP_003051.1:p.W283C]	G-T		TGG-TGT	Trp-Cys	283	chr5:131722741 (+)	tgccagGTTCATCCCTGAGTCCCCCCGATG[G/T]CTCATCTCTCAGGGACGATTTGAAGAGGCA	chr5:132387049 (+)	0.89;VERY HIGH RISK	0.0;DAMAGING	Koizumi (1999) HMG 8, 2247
Carnitine deficiency, systemic primary	SLC22A5	6584	Missense	DM	CM149145	rs727504159		[NM_003060.3:c.338G>A] [NP_003051.1:p.C113Y]	G-A		TGT-TAT	Cys-Tyr	113	chr5:131706002 (+)	TGGACCTGGGGCAGCTGGAGCAGGAGAGCT[G/A]TCTGGATGGCTGGGAGTTCAGTCAGGACGT	chr5:132370310 (+)			Han (2014) EJMG 57, 571
Carnitine deficiency, systemic primary	SLC22A5	6584	Missense	DM	CM1010573	rs756650860		[NM_003060.3:c.688T>C] [NP_003051.1:p.F230L]	T-C		TTC-CTC	Phe-Leu	230	chr5:131721055 (+)	GAAATTCTTGGCAAGTCAGTTCGTATAATA[T/C]TCTCTACGTTAGGAGTGTGCATATTTTATG	chr5:132385363 (+)			Li (2010) HUM MUT 31, E1632
Carnitine deficiency, systemic primary	SLC22A5	6584	Missense	DM	CM067796	rs11568520		[NM_003060.3:c.51C>G] [NP_003051.1:p.F17L]	C-G		TTC-TTG	Phe-Leu	17	chr5:131705715 (+)	GACCGCCTTCCTGGGCGAGTGGGGGCCCTT[C/G]CAGCGCCTCATCTTCTTCCTGCTCAGCGCC	chr5:132370023 (+)	0.82;VERY HIGH RISK	0.01;DAMAGING	Lee (2010) MGM 100, 46
Carnitine deficiency, systemic primary	SLC22A5	6584	Missense	DM	CM1719063			[NM_003060.3:c.447C>G] [NP_003051.1:p.F149L]	C-G		TTC-TTG	Phe-Leu	149	chr5:131714123 (+)	CTGGAAGGCCCCACTCACAATCTCCTTGTT[C/G]TTCGTGGGTGTGCTGTTGGGCTCCTTCATT	chr5:132378431 (+)			Gallant (2017) MGM 122, 76
Carnitine deficiency, systemic primary	SLC22A5	6584	Missense	DM	CM104593	rs1157198543		[NM_003060.3:c.1520T>C] [NP_003051.1:p.L507S]	T-C		TTG-TCG	Leu-Ser	507	chr5:131729437 (+)	GTCTGACCATCCTGACAGCCATCCTCACCT[T/C]GTTTCTCCCAGAGAGCTTCGGTACCCCACT	chr5:132393745 (+)		0.0;DAMAGING	Li (2010) HUM MUT 31, E1632
Carnitine deficiency, systemic primary	SLC22A5	6584	Missense	DM	CM104591			[NM_003060.3:c.1327T>G] [NP_003051.1:p.F443V]	T-G		TTT-GTT	Phe-Val	443	chr5:131728184 (+)	ATGGTGGGCAAGTTTGGAGTCACGGCTGCC[T/G]TTTCCATGGTCTACGTGTACACAGCCGAGC	chr5:132392492 (+)		0.0;DAMAGING	Li (2010) HUM MUT 31, E1632
Crohn's disease, modifier of	SLC22A5	6584	Regulatory	DFP	CR164353	rs2631370			T-C	-1889 relative to MET				chr5:131703776 (+)	ATAATATAGTGACTATTAAATATTCTTTAC[T/C]CAACACATTATATTGTAAAAATATACACTT	chr5:132368084 (+)			Park (2016) SCI REP 6, 22887
Crohn's disease, susceptibility, association with	SLC22A5	6584	Regulatory	DFP	CR041140	rs2631367			G-C	-207 relative to MET				chr5:131705458 (+)	CAGCGGGGCGCGCCTTGCGGCCCAGGCCCG[G/C]AACCTTCCCTGGTCGTGCGCCCTATGTAAG	chr5:132369766 (+)			Peltekova (2004) NAT GENET 36, 471
Reduced function	SLC22A5	6584	Regulatory	FP	CR092493	rs60978556			C-A	-319 relative to MET				chr5:131705346 (+)	CCTCGCCAGGTCCCCAGGACAGGCCCCGCC[C/A]GGGCCTCAGGTGCACTCCCGGCCCGCCCCG	chr5:132369654 (+)			Tahara (2009) JPET 329, 262
Crohn's disease risk, association with	SLC22A5	6584	Regulatory	DP	CR1710504	rs2188962	Transcription Factor Binding Site		C-T	#ERROR!				chr5:131770805 (+)	CTTACCTCCTTTGCTCTTGCTCTCTGACCC[C/T]GTGTTCTGGCAACACTGGCCTGACTACACG	chr5:132435113 (+)			Huang (2017) NATURE 547, 173
Crohn's disease, modifier of	SLC22A5	6584	Regulatory	DFP	CR164354	rs34786243			T-G	-945 relative to MET				chr5:131704720 (+)	TATTTGCTAAATCTGGCAATTTTATTAATA[T/G]GGCTACTAGAAAAGTTAACATAACAAATGT	chr5:132369028 (+)			Park (2016) SCI REP 6, 22887
Carnitine deficiency, systemic primary	SLC22A5	6584	Splice	DM	CS120319	rs775097754		[NM_003060.3:c.394-16T>A]	T-A	IVS 1, as, -16				chr5:131714054 (+)	cttttaaaaagaagtgaatgatacaccccc[T/A]ttgctcatcttgcagTGGAACCTGGTGTGT	chr5:132378362 (+)			Rose (2012) HUM MUT 33, 118
Carnitine deficiency, systemic primary	SLC22A5	6584	Splice	DM	CS149130			[NM_003060.3:c.393+5G>A]	G-A	IVS 1, ds, +5				chr5:131706062 (+)	TCTACCTGTCCACCATTGTGACCGAGgtgg[G/A]tgccggcccctgctggggctgagaccaggg	chr5:132370370 (+)			Han (2014) EJMG 57, 571
Carnitine deficiency, systemic primary	SLC22A5	6584	Splice	DM	CS149129			[NM_003060.3:c.497+1G>T]	G-T	IVS 2, ds, +1				chr5:131714174 (+)	CTCCTTCATTTCAGGGCAGCTGTCAGACAG[G/T]taaggtgtctgtcttctggagcaccagggg	chr5:132378482 (+)			Han (2014) EJMG 57, 571
Carnitine deficiency, systemic primary	SLC22A5	6584	Splice	DM	CS1717346	rs386134201		[NM_003060.3:c.653-2A>C]	A-C	IVS 3, as, -2				chr5:131721018 (+)	actgctaactcgacctcccttgttttgaac[A/C]gGGACAGAAATTCTTGGCAAGTCAGTTCGT	chr5:132385326 (+)			Frigeni (2017) HUM MUT 38, 1684
Carnitine deficiency, systemic primary	SLC22A5	6584	Splice	DM	CS021764	rs386134200		[NM_003060.3:c.652+1G>A]	G-A	IVS 3, ds, +1				chr5:131719994 (+)	TCTCCAACTATGTGGCAGCATTTGTCCTGG[G/A]tatgaccatcaggttggagttgagtacttg	chr5:132384302 (+)			Lamhonwah (2002) AJMG 111, 271
Carnitine deficiency, systemic primary	SLC22A5	6584	Splice	DM	CS144070	rs1194929977		[NM_003060.3:c.825-52G>A]	G-A	IVS 4, as, -52				chr5:131722665 (+)	ccacctatggctgtgctctacctggtctgt[G/A]ggtctgctgttggcagggaggcctcactga	chr5:132386973 (+)			Rasmussen (2014) JIMD 37, 215
Carnitine deficiency, systemic primary	SLC22A5	6584	Splice	DM	CS991502	rs386134224		[NM_003060.3:c.1451-1G>A]	G-A	IVS 8, as, -1				chr5:131729367 (+)	tgggcctgaggctccgtctgctttgccata[G/A]GTGCCTACGACCGCTTCCTGCCCTACATTC	chr5:132393675 (+)			Nezu (1999) NAT GENET 21, 91
Muscle hypotony, ptosis, and epilepsy	SLC25A12	8604	Missense	DM	CM1610005	rs917943692		[NM_003705.4:c.1335C>A] [NP_003696.2:p.N445K]	C-A		AAC-AAA	Asn-Lys	445	chr2:172650248 (-)	gGCTGGAGGCTCTCAGGTCATTTTTACCAA[C/A]CCATTGGAGATAGTGAAGATTCGTCTGCAA	chr2:171793738 (-)			Pronicka (2016) JTM 14, 174
AGC1 deficiency	SLC25A12	8604	Missense	DM	CM094631	rs121434396		[NM_003705.4:c.1769A>G] [NP_003696.2:p.Q590R]	A-G		CAG-CGG	Gln-Arg	590	chr2:172644147 (-)	tttcagCTCGAGTGTTTCGATCCTCTCCCC[A/G]GTTTGGTGTTACCTTGGTCACTTATGAACT	chr2:171787637 (-)	0.9;VERY HIGH RISK	0.02;DAMAGING	Wibom (2009) NEJM 361, 489
AGC1 deficiency	SLC25A12	8604	Missense	DM	CM142144	rs886037851		[NM_003705.4:c.1058G>A] [NP_003696.2:p.R353Q]	G-A		CGA-CAA	Arg-Gln	353	chr2:172669962 (-)	CAGTGTATCCTATAGATCTGGTGAAGACCC[G/A]AATGCAAAACCAGCGTGGCTCTGGCTCTGT	chr2:171813452 (-)			Falk (2014) JIMD REP 14, 77
Abnormality of the mitochondrion	SLC25A12	8604	Missense	DM	CM1619127			[NM_003705.4:c.1295C>T] [NP_003696.2:p.A432V]	C-T		GCT-GTT	Ala-Val	432	chr2:172666126 (-)	GCTCTGTTCCACTTCCAGCAGAAGTTCTTG[C/T]TGGAGGCTGTgtaagtattactgttaggcg	chr2:171809616 (-)			Retterer (2016) GENET MED 18, 696
Mitochondrial myopathy	SLC25A4	291	Missense	DM	CM1811495			[NM_001151.3:c.97A>C] [NP_001142.2:p.K33Q]	A-C		AAA-CAA	Lys-Gln	33	chr4:186064623 (+)	AAGACCGCGGTCGCCCCCATCGAGAGGGTC[A/C]AACTGCTGCTGCAGgtgaggaccgcgcggt	chr4:185143469 (+)			King (2018) NEUROL GEN 4, e256
Mitochondrial myopathy	SLC25A4	291	Missense	DM	CM1612415	rs886041081		[NM_001151.3:c.239G>A] [NP_001142.2:p.R80H]	G-A		CGT-CAT	Arg-His	80	chr4:186066045 (+)	TCTGGAGGGGTAACCTGGCCAACGTGATCC[G/A]TTACTTCCCCACCCAAGCTCTCAACTTCGC	chr4:185144891 (+)			Thompson (2016) AJHG 99, 860
Mitochondrial myopathy	SLC25A4	291	Missense	DM	CM155894	rs770816416		[NM_001151.3:c.707G>C] [NP_001142.2:p.R236P]	G-C		CGT-CCT	Arg-Pro	236	chr4:186067021 (+)	TGGTGTCCTACCCCTTTGACACTGTTCGTC[G/C]TAGAATGATGATGCAGTCCGGCCGGAAAGG	chr4:185145867 (+)			Korver-Keularts (2015) JIMD REP 22, 39
Mitochondrial myopathy	SLC25A4	291	Missense	DM	CM1612416	rs886041082		[NM_001151.3:c.703C>G] [NP_001142.2:p.R235G]	C-G		CGT-GGT	Arg-Gly	235	chr4:186067017 (+)	GGGCTGGTGTCCTACCCCTTTGACACTGTT[C/G]GTCGTAGAATGATGATGCAGTCCGGCCGGA	chr4:185145863 (+)			Thompson (2016) AJHG 99, 860
Progressive external ophthalmoplegia	SLC25A4	291	Missense	DM	CM014091	rs104893876		[NM_001151.3:c.293T>C] [NP_001142.2:p.L98P]	T-C		CTC-CCC	Leu-Pro	98	chr4:186066099 (+)	ACTTCGCCTTCAAGGACAAGTACAAGCAGC[T/C]CTTCTTAGGGGGTGTGGATCGGCATAAGCA	chr4:185144945 (+)	0.65;HIGH RISK	0.0;DAMAGING	Napoli (2001) NEUROLOGY 57, 2295
Progressive external ophthalmoplegia	SLC25A4	291	Missense	DM	CM020975	rs28999114		[NM_001151.3:c.311A>G] [NP_001142.2:p.D104G]	A-G		GAT-GGT	Asp-Gly	104	chr4:186066117 (+)	AGTACAAGCAGCTCTTCTTAGGGGGTGTGG[A/G]TCGGCATAAGCAGTTCTGGCGCTACTTTGC	chr4:185144963 (+)	0.45;MEDIUM RISK	0.0;DAMAGING	Komaki (2002) ANN NEUROL 51, 645
Progressive external ophthalmoplegia	SLC25A4	291	Missense	DM	CM050747			[NM_001151.3:c.269C>A] [NP_001142.2:p.A90D]	C-A		GCC-GAC	Ala-Asp	90	chr4:186066075 (+)	GTTACTTCCCCACCCAAGCTCTCAACTTCG[C/A]CTTCAAGGACAAGTACAAGCAGCTCTTCTT	chr4:185144921 (+)	0.84;VERY HIGH RISK	0.0;DAMAGING	Deschauer (2005) NEU DIS 15, 311
Progressive external ophthalmoplegia	SLC25A4	291	Missense	DM	CM003619	rs104893873		[NM_001151.3:c.340G>C] [NP_001142.2:p.A114P]	G-C		GCT-CCT	Ala-Pro	114	chr4:186066146 (+)	GATCGGCATAAGCAGTTCTGGCGCTACTTT[G/C]CTGGTAACCTGGCGTCCGGTGGGGCCGCTG	chr4:185144992 (+)	0.53;MEDIUM RISK	0.0;DAMAGING	Kaukonen (2000) SCIENCE 289, 782
Progressive external ophthalmoplegia	SLC25A4	291	Missense	DM	CM003620	rs104893874		[NM_001151.3:c.865G>A] [NP_001142.2:p.V289M]	G-A		GTG-ATG	Val-Met	289	chr4:186068093 (+)	CTGAGAGGCATGGGCGGTGCTTTTGTATTG[G/A]TGTTGTATGATGAGATCAAAAAATATGTCT	chr4:185146939 (+)	0.61;HIGH RISK	0.0;DAMAGING	Kaukonen (2000) SCIENCE 289, 782
Mitochondrial myopathy	SLC25A4	291	Missense	DM	CM1712957			[NM_001151.3:c.423G>C] [NP_001142.2:p.L141F]	G-C		TTG-TTC	Leu-Phe	141	chr4:186066229 (+)	CTACCCGCTGGACTTTGCTAGGACCAGGTT[G/C]GCTGCTGATGTGGGCAAGGGCGCCGCCCAG	chr4:185145075 (+)			Tosserams (2018) MITOCHOND 39, 26
SANDO	SLC25A4	291	Regulatory	R	CR133451	rs3733652			G-A	-25 relative to MET				chr4:186064502 (+)	CGTGGGCGAGAGCACGAACGGGCTGCCTGC[G/A]GGCTGAGAGCGTCGAGCTGTCACCATGGGT	chr4:185143348 (+)			Tanaka (2013) RIN SHIN 53, 205
Leigh syndrome	SLC25A46	91137	Missense	DM	CM1612552	rs1057519296		[NM_138773.3:c.425C>T] [NP_620128.1:p.T142I]	C-T		ACA-ATA	Thr-Ile	142	chr5:110082010 (+)	ATGCTCAGCATTACCATCTCACTCCATTTA[C/T]AGTCATCAATATTATGTACAGTTTCAACAA	chr5:110746309 (+)			Janer (2016) EMBO MM 8, 1019
Optic atrophy	SLC25A46	91137	Missense	DM	CM157808	rs1057518750		[NM_138773.3:c.998C>T] [NP_620128.1:p.P333L]	C-T		CCA-CTA	Pro-Leu	333	chr5:110097223 (+)	CCAGTCTTTGTTCTGACGTTATACTTTACC[C/T]ATTGGAAACAGTTTTGCACCGCCTTCACAT	chr5:110761523 (+)			Abrams (2015) NAT GENET 47, 926
Optic atrophy	SLC25A46	91137	Missense	DM	CM157809	rs746681765		[NM_138773.3:c.1018C>T] [NP_620128.1:p.R340C]	C-T		CGC-TGC	Arg-Cys	340	chr5:110097243 (+)	ATACTTTACCCATTGGAAACAGTTTTGCAC[C/T]GCCTTCACATTCAAGGAACACGCACAATAA	chr5:110761543 (+)			Abrams (2015) NAT GENET 47, 926
Pontocerebellar hypoplasia	SLC25A46	91137	Missense	DM	CM1613232	rs1057519294		[NM_138773.3:c.1022T>C] [NP_620128.1:p.L341P]	T-C		CTT-CCT	Leu-Pro	341	chr5:110097247 (+)	TTTACCCATTGGAAACAGTTTTGCACCGCC[T/C]TCACATTCAAGGAACACGCACAATAATTGA	chr5:110761547 (+)			Wan (2016) BRAIN 139, 2877
Optic atrophy	SLC25A46	91137	Missense	DM	CM157805	rs1057518748		[NM_138773.3:c.1005A>T] [NP_620128.1:p.E335D]	A-T		GAA-GAT	Glu-Asp	335	chr5:110097230 (+)	TTGTTCTGACGTTATACTTTACCCATTGGA[A/T]ACAGTTTTGCACCGCCTTCACATTCAAGGA	chr5:110761530 (+)			Abrams (2015) NAT GENET 47, 926
Optic atrophy	SLC25A46	91137	Missense	DM	CM157804	rs200725073		[NM_138773.3:c.746G>A] [NP_620128.1:p.G249D]	G-A		GGC-GAC	Gly-Asp	249	chr5:110096971 (+)	GTGTTAAAGAAGGAATTGGAAGAGTGATAG[G/A]CATGGGAGTGCCTCATAGCAAACGACTTCT	chr5:110761271 (+)			Abrams (2015) NAT GENET 47, 926
Optic atrophy & cerebellar atrophy	SLC25A46	91137	Splice	DM	CS170065			[NM_138773.3:c.283+3G>T]	G-T	IVS 1, ds, +3				chr5:110075106 (+)	GGCGGCAGTGTGCAGGGGCAGAGCAGTGgt[G/T]agaagcatggggaccgacacagggatgagg	chr5:110739405 (+)			Nguyen (2017) CLIN GENET 91, 121
Glucose transporter type 1 deficiency syndrome	SLC2A1	6513	Nonsense	DM	CM981838	rs80359829		[NM_006516.2:c.1366A>T] [NP_006507.2:p.K456*]	A-T		AAA-TAA	Lys-Term	456	chr1:43392825 (-)	ATCTTCACCTACTTCAAAGTTCCTGAGACT[A/T]AAGGCCGGACCTTCGATGAGATCGCTTCCG	chr1:42927154 (-)			Seidner (1998) NAT GENET 18, 188
Epilepsy, idiopathic generalised	SLC2A1	6513	Missense	DM	CM1212157	rs398123069		[NM_006516.2:c.1232A>G] [NP_006507.2:p.N411S]	A-G		AAC-AGC	Asn-Ser	411	chr1:43393322 (-)	CAGCTGCCATTGCCGTTGCAGGCTTCTCCA[A/G]CTGGACCTCAAATTTCATTGTGGGCATGTG	chr1:42927651 (-)		0.0;DAMAGING	Arsov (2012) ANN NEUROL 72, 807
Glucose transporter type 1 deficiency syndrome	SLC2A1	6513	Missense	DM	CM1717716			[NM_006516.2:c.734A>C] [NP_006507.2:p.K245T]	A-C		AAG-ACG	Lys-Thr	245	chr1:43395397 (-)	CTGACGTGACCCATGACCTGCAGGAGATGA[A/C]GGAAGAGAGTCGGCAGATGATGCGGGAGAA	chr1:42929726 (-)			Çolak (2017) BAMJ 34, 580
Intellectual disability	SLC2A1	6513	Missense	DM?	CM1513637	rs935400435		[NM_006516.2:c.767A>T] [NP_006507.2:p.K256M]	A-T		AAG-ATG	Lys-Met	256	chr1:43395364 (-)	AAGAGAGTCGGCAGATGATGCGGGAGAAGA[A/T]GGTCACCATCCTGGAGCTGTTCCGCTCCCC	chr1:42929693 (-)			Grozeva (2015) HUM MUT 36, 1197
Intellectual disability	SLC2A1	6513	Missense	DM?	CM1513638	rs121909738		[NM_006516.2:c.766A>G] [NP_006507.2:p.K256E]	A-G		AAG-GAG	Lys-Glu	256	chr1:43395365 (-)	GAAGAGAGTCGGCAGATGATGCGGGAGAAG[A/G]AGGTCACCATCCTGGAGCTGTTCCGCTCCC	chr1:42929694 (-)			Grozeva (2015) HUM MUT 36, 1197
Glucose transporter type 1 deficiency syndrome	SLC2A1	6513	Nonsense	DM	CM149912			[NM_006516.2:c.349A>T] [NP_006507.2:p.K117*]	A-T		AAG-TAG	Lys-Term	117	chr1:43396464 (-)	GCCGTGCTCATGGGCTTCTCGAAACTGGGC[A/T]AGTCCTTTGAGATGCTGATCCTGGGCCGCT	chr1:42930793 (-)			Chenouard (2015) JIMD REP 18, 79
Glucose transporter type 1 deficiency syndrome	SLC2A1	6513	Missense	DM	CM052363			[NM_006516.2:c.101A>G] [NP_006507.2:p.N34S]	A-G		AAT-AGT	Asn-Ser	34	chr1:43408910 (-)	TGCAGTTTGGCTACAACACTGGAGTCATCA[A/G]TGCCCCCCAGAAGgtgagtactgtgccatc	chr1:42943239 (-)	0.98;VERY HIGH RISK	0.0;DAMAGING	Wang (2005) ANN NEUROL 57, 111
Glucose transporter type 1 deficiency syndrome	SLC2A1	6513	Missense	DM	CM044063	rs80359812		[NM_006516.2:c.101A>T] [NP_006507.2:p.N34I]	A-T		AAT-ATT	Asn-Ile	34	chr1:43408910 (-)	TGCAGTTTGGCTACAACACTGGAGTCATCA[A/T]TGCCCCCCAGAAGgtgagtactgtgccatc	chr1:42943239 (-)	0.98;VERY HIGH RISK	0.0;DAMAGING	Pascual (2004) EJE 150, 627
Glucose transporter type 1 deficiency syndrome	SLC2A1	6513	Missense	DM	CM101698			[NM_006516.2:c.100A>T] [NP_006507.2:p.N34Y]	A-T		AAT-TAT	Asn-Tyr	34	chr1:43408911 (-)	CTGCAGTTTGGCTACAACACTGGAGTCATC[A/T]ATGCCCCCCAGAAGgtgagtactgtgccat	chr1:42943240 (-)	0.96;VERY HIGH RISK	0.0;DAMAGING	Leen (2010) BRAIN 133, 655
Glucose transporter type 1 deficiency syndrome	SLC2A1	6513	Missense	DM	CM1111197			[NM_006516.2:c.410C>T] [NP_006507.2:p.T137I]	C-T		ACA-ATA	Thr-Ile	137	chr1:43396403 (-)	TCATCATCGGTGTGTACTGCGGCCTGACCA[C/T]AGGCTTCGTGCCCATGTATGTGGGTGAAGT	chr1:42930732 (-)		0.0;DAMAGING	Yang (2011) ANN NEUROL 70, 996
Glucose transporter type 1 deficiency syndrome	SLC2A1	6513	Missense	DM	CM110575			[NM_006516.2:c.409A>G] [NP_006507.2:p.T137A]	A-G		ACA-GCA	Thr-Ala	137	chr1:43396404 (-)	TTCATCATCGGTGTGTACTGCGGCCTGACC[A/G]CAGGCTTCGTGCCCATGTATGTGGGTGAAG	chr1:42930733 (-)		0.0;DAMAGING	Roubergue (2011) JIMD 34, 483
Glucose transporter type 1 deficiency syndrome	SLC2A1	6513	Missense	DM	CM159222			[NM_006516.2:c.929C>A] [NP_006507.2:p.T310N]	C-A		ACC-AAC	Thr-Asn	310	chr1:43394924 (-)	AGGCGGGGGTGCAGCAGCCTGTGTATGCCA[C/A]CATTGGCTCCGGTATCGTCAACACGGCCTT	chr1:42929253 (-)			Hully (2015) EJMG 58, 443
Glucose transporter type 1 deficiency syndrome	SLC2A1	6513	Missense	DM	CM994234	rs80359824		[NM_006516.2:c.929C>T] [NP_006507.2:p.T310I]	C-T		ACC-ATC	Thr-Ile	310	chr1:43394924 (-)	AGGCGGGGGTGCAGCAGCCTGTGTATGCCA[C/T]CATTGGCTCCGGTATCGTCAACACGGCCTT	chr1:42929253 (-)	0.75;HIGH RISK	0.0;DAMAGING	Klepper (1999) PED RES 46, 677
Epilepsy, idiopathic generalised	SLC2A1	6513	Missense	DM	CM1212161	rs142986731		[NM_006516.2:c.179C>T] [NP_006507.2:p.T60M]	C-T		ACG-ATG	Thr-Met	60	chr1:43396813 (-)	ACCGCTATGGGGAGAGCATCCTGCCCACCA[C/T]GCTCACCACGCTCTGGTCCCTCTCAGTGGC	chr1:42931142 (-)		0.21;TOLERATED	Arsov (2012) ANN NEUROL 72, 807
Glucose transporter type 1 deficiency syndrome	SLC2A1	6513	Missense	DM	CM052365	rs80359823		[NM_006516.2:c.884C>T] [NP_006507.2:p.T295M]	C-T		ACG-ATG	Thr-Met	295	chr1:43394969 (-)	ctcttgtctggcagGTCTTCTATTACTCCA[C/T]GAGCATCTTCGAGAAGGCGGGGGTGCAGCA	chr1:42929298 (-)	0.8;VERY HIGH RISK	0.0;DAMAGING	Wang (2005) ANN NEUROL 57, 111
Glucose transporter type 1 deficiency syndrome	SLC2A1	6513	Missense	DM	CM159225			[NM_006516.2:c.425T>A] [NP_006507.2:p.M142K]	T-A		ATG-AAG	Met-Lys	142	chr1:43396388 (-)	ACTGCGGCCTGACCACAGGCTTCGTGCCCA[T/A]GTATGTGGGTGAAGTGTCACCCACAGCCCT	chr1:42930717 (-)			Hully (2015) EJMG 58, 443
Glucose transporter type 1 deficiency syndrome	SLC2A1	6513	Missense	DM	CM173086			[NM_006516.2:c.539T>A] [NP_006507.2:p.M180K]	T-A		ATG-AAG	Met-Lys	180	chr1:43395684 (-)	tcccccagGTGTTCGGCCTGGACTCCATCA[T/A]GGGCAACAAGGACCTGTGGCCCCTGCTGCT	chr1:42930013 (-)			Juozapaite (2017) BRAIN DEV 39, 352
Glucose transporter type 1 deficiency syndrome	SLC2A1	6513	Missense	DM	CM159338			[NM_006516.2:c.2T>C] [NP_006507.2:p.M1T]	T-C		ATG-ACG	Met-Thr	1	chr1:43424321 (-)	gcagccagagccaccagcgcagcgctgccA[T/C]GGAGCCCAGCAGCAAGgtgagtcgcgcgcc	chr1:42958650 (-)			Hully (2015) EJMG 58, 443
Epilepsy, idiopathic generalised	SLC2A1	6513	Missense	DM	CM1212160	rs1187210267		[NM_006516.2:c.230T>C] [NP_006507.2:p.M77T]	T-C		ATG-ACG	Met-Thr	77	chr1:43396762 (-)	TCTCAGTGGCCATCTTTTCTGTTGGGGGCA[T/C]GATTGGCTCCTTCTCTGTGGGCCTTTTCGT	chr1:42931091 (-)		0.0;DAMAGING	Arsov (2012) ANN NEUROL 72, 807
Glucose transporter type 1 deficiency syndrome	SLC2A1	6513	Missense	DM	CM1111212			[NM_006516.2:c.1031T>C] [NP_006507.2:p.M344T]	T-C		ATG-ACG	Met-Thr	344	chr1:43394646 (-)	GGACCCTGCACCTCATAGGCCTCGCTGGCA[T/C]GGCGGGTTGTGCCATACTCATGACCATCGC	chr1:42928975 (-)		0.01;DAMAGING	Hashimoto (2011) JHG 56, 846
Glucose transporter type 1 deficiency syndrome	SLC2A1	6513	Missense	DM?	CM1812781			[NM_006516.2:c.296T>G] [NP_006507.2:p.M99R]	T-G		ATG-AGG	Met-Arg	99	chr1:43396517 (-)	ccgtccccagGCGGAATTCAATGCTGATGA[T/G]GAACCTGCTGGCCTTCGTGTCCGCCGTGCT	chr1:42930846 (-)			Liu (2018) MOL BRAIN 11,
Glucose transporter type 1 deficiency syndrome	SLC2A1	6513	Missense	DM	CM101697		kozak sequence	[NM_006516.2:c.3G>A] [NP_006507.2:p.M1I]	G-A		ATG-ATA	Met-Ile	1	chr1:43424320 (-)	cagccagagccaccagcgcagcgctgccAT[G/A]GAGCCCAGCAGCAAGgtgagtcgcgcgccc	chr1:42958649 (-)	0.98;VERY HIGH RISK	0.01;DAMAGING	Leen (2010) BRAIN 133, 655
Glucose transporter type 1 deficiency syndrome	SLC2A1	6513	Missense	DM	CM101696		kozak sequence	[NM_006516.2:c.1A>G] [NP_006507.2:p.M1V]	A-G		ATG-GTG	Met-Val	1	chr1:43424322 (-)	cgcagccagagccaccagcgcagcgctgcc[A/G]TGGAGCCCAGCAGCAAGgtgagtcgcgcgc	chr1:42958651 (-)	0.99;VERY HIGH RISK	0.0;DAMAGING	Leen (2010) BRAIN 133, 655
Glucose transporter type 1 deficiency syndrome	SLC2A1	6513	Missense	DM	CM101700	rs753161833		[NM_006516.2:c.286A>G] [NP_006507.2:p.M96V]	A-G		ATG-GTG	Met-Val	96	chr1:43396527 (-)	acctgtgaccccgtccccagGCGGAATTCA[A/G]TGCTGATGATGAACCTGCTGGCCTTCGTGT	chr1:42930856 (-)	0.53;MEDIUM RISK	0.0;DAMAGING	Leen (2010) BRAIN 133, 655
Glucose transporter type 1 deficiency syndrome	SLC2A1	6513	Missense	DM	CM159221	rs144389023		[NM_006516.2:c.1250T>C] [NP_006507.2:p.I417T]	T-C		ATT-ACT	Ile-Thr	417	chr1:43393304 (-)	CAGGCTTCTCCAACTGGACCTCAAATTTCA[T/C]TGTGGGCATGTGCTTCCAGTATGTGGAGgt	chr1:42927633 (-)			Hully (2015) EJMG 58, 443
Epilepsy, idiopathic generalised	SLC2A1	6513	Missense	DM	CM181599			[NM_006516.2:c.480C>A] [NP_006507.2:p.H160Q]	C-A		CAC-CAA	His-Gln	160	chr1:43396333 (-)	AGCCCTTCGTGGGGCCCTGGGCACCCTGCA[C/A]CAGCTGGGCATCGTCGTCGGCATCCTCATC	chr1:42930662 (-)			Ivanova (2018) SEIZ 54, 41
Glucose transporter type 1 deficiency syndrome	SLC2A1	6513	Missense	DM?	CM155039			[NM_006516.2:c.482A>G] [NP_006507.2:p.Q161R]	A-G		CAG-CGG	Gln-Arg	161	chr1:43396331 (-)	CCCTTCGTGGGGCCCTGGGCACCCTGCACC[A/G]GCTGGGCATCGTCGTCGGCATCCTCATCGC	chr1:42930660 (-)			Schoeler (2015) DMCN 57, 969
Glucose transporter type 1 deficiency syndrome	SLC2A1	6513	Missense	DM	CM184281			[NM_006516.2:c.845A>G] [NP_006507.2:p.Q282R]	A-G		CAG-CGG	Gln-Arg	282	chr1:43395286 (-)	TCCTCATCGCTGTGGTGCTGCAGCTGTCCC[A/G]GCAGCTGTCTGGCATCAACGCTgtgagtgc	chr1:42929615 (-)			Di Vito (2018) EB 79, 169
Glucose transporter type 1 deficiency syndrome	SLC2A1	6513	Nonsense	DM	CM1111193			[NM_006516.2:c.109C>T] [NP_006507.2:p.Q37*]	C-T		CAG-TAG	Gln-Term	37	chr1:43408902 (-)	GGCTACAACACTGGAGTCATCAATGCCCCC[C/T]AGAAGgtgagtactgtgccatcgttggctt	chr1:42943231 (-)			Yang (2011) ANN NEUROL 70, 996
Glucose transporter type 1 deficiency syndrome	SLC2A1	6513	Nonsense	DM	CM139905			[NM_006516.2:c.136C>T] [NP_006507.2:p.Q46*]	C-T		CAG-TAG	Gln-Term	46	chr1:43396856 (-)	cccctgcagGTGATCGAGGAGTTCTACAAC[C/T]AGACATGGGTCCACCGCTATGGGGAGAGCA	chr1:42931185 (-)			Leen (2013) MOV DIS 28, 1439
Glucose transporter type 1 deficiency syndrome	SLC2A1	6513	Nonsense	DM	CM101703	rs1413339367		[NM_006516.2:c.481C>T] [NP_006507.2:p.Q161*]	C-T		CAG-TAG	Gln-Term	161	chr1:43396332 (-)	GCCCTTCGTGGGGCCCTGGGCACCCTGCAC[C/T]AGCTGGGCATCGTCGTCGGCATCCTCATCG	chr1:42930661 (-)			Leen (2010) BRAIN 133, 655
Developmental disorder	SLC2A1	6513	Nonsense	DM?	CM1721640	rs1057521967		[NM_006516.2:c.598C>T] [NP_006507.2:p.Q200*]	C-T		CAG-TAG	Gln-Term	200	chr1:43395625 (-)	CTGAGCATCATCTTCATCCCGGCCCTGCTG[C/T]AGTGCATCGTGCTGCCCTTCTGCCCCGAGA	chr1:42929954 (-)			McRae (2017) NATURE 542, 433
Intellectual disability	SLC2A1	6513	Nonsense	DM	CM1413215	rs794729221		[NM_006516.2:c.724C>T] [NP_006507.2:p.Q242*]	C-T		CAG-TAG	Gln-Term	242	chr1:43395407 (-)	CGCGGGACAGCTGACGTGACCCATGACCTG[C/T]AGGAGATGAAGGAAGAGAGTCGGCAGATGA	chr1:42929736 (-)			Redin (2014) JMG 51, 724
Glucose transporter type 1 deficiency syndrome	SLC2A1	6513	Nonsense	DM	CM1413668			[NM_006516.2:c.835C>T] [NP_006507.2:p.Q279*]	C-T		CAG-TAG	Gln-Term	279	chr1:43395296 (-)	CGCCAGCCCATCCTCATCGCTGTGGTGCTG[C/T]AGCTGTCCCAGCAGCTGTCTGGCATCAACG	chr1:42929625 (-)			Ito (2015) BRAIN DEV 37, 780
Glucose transporter type 1 deficiency syndrome	SLC2A1	6513	Nonsense	DM	CM101707	rs1057521066		[NM_006516.2:c.844C>T] [NP_006507.2:p.Q282*]	C-T		CAG-TAG	Gln-Term	282	chr1:43395287 (-)	ATCCTCATCGCTGTGGTGCTGCAGCTGTCC[C/T]AGCAGCTGTCTGGCATCAACGCTgtgagtg	chr1:42929616 (-)			Leen (2010) BRAIN 133, 655
Glucose transporter type 1 deficiency syndrome	SLC2A1	6513	Nonsense	DM	CM083158	rs587784397		[NM_006516.2:c.847C>T] [NP_006507.2:p.Q283*]	C-T		CAG-TAG	Gln-Term	283	chr1:43395284 (-)	CTCATCGCTGTGGTGCTGCAGCTGTCCCAG[C/T]AGCTGTCTGGCATCAACGCTgtgagtgccc	chr1:42929613 (-)			Zorzi (2008) NEUROLOGY 71, 146
Epilepsy, idiopathic generalised	SLC2A1	6513	Nonsense	DM	CM181601			[NM_006516.2:c.1078C>T] [NP_006507.2:p.Q360*]	C-T		CAG-TAG	Gln-Term	360	chr1:43393476 (-)	tttccccctctccgtcatcctcaacagGAG[C/T]AGCTACCCTGGATGTCCTATCTGAGCATCG	chr1:42927805 (-)			Ivanova (2018) SEIZ 54, 41
Glucose transporter type 1 deficiency syndrome	SLC2A1	6513	Nonsense	DM	CM052366	rs80359827		[NM_006516.2:c.1189C>T] [NP_006507.2:p.Q397*]	C-T		CAG-TAG	Gln-Term	397	chr1:43393365 (-)	CCATGGTTCATCGTGGCTGAACTCTTCAGC[C/T]AGGGTCCACGTCCAGCTGCCATTGCCGTTG	chr1:42927694 (-)			Wang (2005) ANN NEUROL 57, 111
Glucose transporter type 1 deficiency syndrome	SLC2A1	6513	Missense	DM	CM1111200			[NM_006516.2:c.107C>A] [NP_006507.2:p.P36H]	C-A		CCC-CAC	Pro-His	36	chr1:43408904 (-)	TTGGCTACAACACTGGAGTCATCAATGCCC[C/A]CCAGAAGgtgagtactgtgccatcgttggc	chr1:42943233 (-)		0.0;DAMAGING	Yang (2011) ANN NEUROL 70, 996
Glucose transporter type 1 deficiency syndrome	SLC2A1	6513	Missense	DM	CM151868			[NM_006516.2:c.107C>G] [NP_006507.2:p.P36R]	C-G		CCC-CGC	Pro-Arg	36	chr1:43408904 (-)	TTGGCTACAACACTGGAGTCATCAATGCCC[C/G]CCAGAAGgtgagtactgtgccatcgttggc	chr1:42943233 (-)			De Giorgis (2015) SEIZ 24, 28
Glucose transporter type 1 deficiency syndrome	SLC2A1	6513	Missense	DM	CM1111198			[NM_006516.2:c.107C>T] [NP_006507.2:p.P36L]	C-T		CCC-CTC	Pro-Leu	36	chr1:43408904 (-)	TTGGCTACAACACTGGAGTCATCAATGCCC[C/T]CCAGAAGgtgagtactgtgccatcgttggc	chr1:42943233 (-)		0.0;DAMAGING	Yang (2011) ANN NEUROL 70, 996
Glucose transporter type 1 deficiency syndrome	SLC2A1	6513	Missense	DM	CM091656			[NM_006516.2:c.1454C>T] [NP_006507.2:p.P485L]	C-T		CCC-CTC	Pro-Leu	485	chr1:43392737 (-)	GTGACAAGACACCCGAGGAGCTGTTCCATC[C/T]CCTGGGGGCTGATTCCCAAGTGTGAgtcgc	chr1:42927066 (-)	0.28;LOW RISK	0.64;TOLERATED	Slaughter (2009) EP RES 84, 254
Epilepsy, idiopathic generalised	SLC2A1	6513	Missense	DM	CM1212163			[NM_006516.2:c.445C>G] [NP_006507.2:p.P149A]	C-G		CCC-GCC	Pro-Ala	149	chr1:43396368 (-)	TTCGTGCCCATGTATGTGGGTGAAGTGTCA[C/G]CCACAGCCCTTCGTGGGGCCCTGGGCACCC	chr1:42930697 (-)		0.0;DAMAGING	Arsov (2012) ANN NEUROL 72, 807
Glucose transporter type 1 deficiency syndrome	SLC2A1	6513	Missense	DM	CM1211014			[NM_006516.2:c.1148C>A] [NP_006507.2:p.P383H]	C-A		CCT-CAT	Pro-His	383	chr1:43393406 (-)	TTGGCTTTGTGGCCTTCTTTGAAGTGGGTC[C/A]TGGCCCCATCCCATGGTTCATCGTGGCTGA	chr1:42927735 (-)		0.0;DAMAGING	Liu (2012) PED NEUROL 47, 30
Glucose transporter type 1 deficiency syndrome	SLC2A1	6513	Nonsense	DM	CM002409	rs80359826		[NM_006516.2:c.988C>T] [NP_006507.2:p.R330*]	C-T		CGA-TGA	Arg-Term	330	chr1:43394689 (-)	tgtctctgcccacagCTGTTTGTGGTGGAG[C/T]GAGCAGGCCGGCGGACCCTGCACCTCATAG	chr1:42929018 (-)			Wang (2000) HUM MUT 16, 224
Epilepsy, idiopathic generalised	SLC2A1	6513	Missense	DM	CM1212159			[NM_006516.2:c.652C>A] [NP_006507.2:p.R218S]	C-A		CGC-AGC	Arg-Ser	218	chr1:43395571 (-)	CCCGAGAGTCCCCGCTTCCTGCTCATCAAC[C/A]GCAACGAGGAGAACCGGGCCAAGAGTGgta	chr1:42929900 (-)		0.04;DAMAGING	Arsov (2012) ANN NEUROL 72, 807
Glucose transporter type 1 deficiency syndrome	SLC2A1	6513	Missense	DM	CM013046	rs80359816		[NM_006516.2:c.377G>A] [NP_006507.2:p.R126H]	G-A		CGC-CAC	Arg-His	126	chr1:43396436 (-)	GCAAGTCCTTTGAGATGCTGATCCTGGGCC[G/A]CTTCATCATCGGTGTGTACTGCGGCCTGAC	chr1:42930765 (-)	0.91;VERY HIGH RISK	0.0;DAMAGING	Brockmann (2001) ANN NEUROL 50, 476
Glucose transporter type 1 deficiency syndrome	SLC2A1	6513	Missense	DM	CM057214	rs886039517		[NM_006516.2:c.635G>A] [NP_006507.2:p.R212H]	G-A		CGC-CAC	Arg-His	212	chr1:43395588 (-)	TCGTGCTGCCCTTCTGCCCCGAGAGTCCCC[G/A]CTTCCTGCTCATCAACCGCAACGAGGAGAA	chr1:42929917 (-)	0.93;VERY HIGH RISK	0.0;DAMAGING	Klepper (2005) NEUROPED 36, 302
Glucose transporter type 1 deficiency syndrome	SLC2A1	6513	Missense	DM	CM057215	rs374080633		[NM_006516.2:c.653G>A] [NP_006507.2:p.R218H]	G-A		CGC-CAC	Arg-His	218	chr1:43395570 (-)	CCGAGAGTCCCCGCTTCCTGCTCATCAACC[G/A]CAACGAGGAGAACCGGGCCAAGAGTGgtac	chr1:42929899 (-)	0.65;HIGH RISK	0.04;DAMAGING	Klepper (2005) NEUROPED 36, 302
Absence epilepsy, early-onset	SLC2A1	6513	Missense	DM	CM1513759	rs139412383		[NM_006516.2:c.695G>A] [NP_006507.2:p.R232H]	G-A		CGC-CAC	Arg-His	232	chr1:43395436 (-)	ctccggtccccccagTGCTAAAGAAGCTGC[G/A]CGGGACAGCTGACGTGACCCATGACCTGCA	chr1:42929765 (-)			Larsen (2015) EPILEPSIA 56, e203
Glucose transporter type 1 deficiency syndrome	SLC2A1	6513	Missense	DM	CM002407	rs80359816		[NM_006516.2:c.377G>T] [NP_006507.2:p.R126L]	G-T		CGC-CTC	Arg-Leu	126	chr1:43396436 (-)	GCAAGTCCTTTGAGATGCTGATCCTGGGCC[G/T]CTTCATCATCGGTGTGTACTGCGGCCTGAC	chr1:42930765 (-)	0.92;VERY HIGH RISK	0.0;DAMAGING	Wang (2000) HUM MUT 16, 224
Glucose transporter type 1 deficiency syndrome	SLC2A1	6513	Missense	DM	CM044064	rs80359818		[NM_006516.2:c.376C>T] [NP_006507.2:p.R126C]	C-T		CGC-TGC	Arg-Cys	126	chr1:43396437 (-)	GGCAAGTCCTTTGAGATGCTGATCCTGGGC[C/T]GCTTCATCATCGGTGTGTACTGCGGCCTGA	chr1:42930766 (-)	0.92;VERY HIGH RISK	0.0;DAMAGING	Pascual (2002) ANN NEUROL 52, 458
Glucose transporter type 1 deficiency syndrome	SLC2A1	6513	Missense	DM	CM101704	rs387907312		[NM_006516.2:c.634C>T] [NP_006507.2:p.R212C]	C-T		CGC-TGC	Arg-Cys	212	chr1:43395589 (-)	ATCGTGCTGCCCTTCTGCCCCGAGAGTCCC[C/T]GCTTCCTGCTCATCAACCGCAACGAGGAGA	chr1:42929918 (-)	0.82;VERY HIGH RISK	0.0;DAMAGING	Leen (2010) BRAIN 133, 655
Epilepsy, idiopathic generalised	SLC2A1	6513	Missense	DM	CM121481	rs387907313		[NM_006516.2:c.694C>T] [NP_006507.2:p.R232C]	C-T		CGC-TGC	Arg-Cys	232	chr1:43395437 (-)	cctccggtccccccagTGCTAAAGAAGCTG[C/T]GCGGGACAGCTGACGTGACCCATGACCTGC	chr1:42929766 (-)		0.0;DAMAGING	Striano (2012) NEUROLOGY 78, 557
Glucose transporter type 1 deficiency syndrome	SLC2A1	6513	Missense	DM	CM135625	rs200247956		[NM_006516.2:c.805C>T] [NP_006507.2:p.R269C]	C-T		CGC-TGC	Arg-Cys	269	chr1:43395326 (-)	ATCCTGGAGCTGTTCCGCTCCCCCGCCTAC[C/T]GCCAGCCCATCCTCATCGCTGTGGTGCTGC	chr1:42929655 (-)			Ramm-Pettersen (2013) DMCN 55, 440
Glucose transporter type 1 deficiency syndrome	SLC2A1	6513	Missense	DM	CM1111194	rs80359815		[NM_006516.2:c.278G>A] [NP_006507.2:p.R93Q]	G-A		CGG-CAG	Arg-Gln	93	chr1:43396535 (-)	ctggcctgacctgtgaccccgtccccagGC[G/A]GAATTCAATGCTGATGATGAACCTGCTGGC	chr1:42930864 (-)		0.14;TOLERATED	Yang (2011) ANN NEUROL 70, 996
Epilepsy, idiopathic generalised	SLC2A1	6513	Missense	DM?	CM1212162	rs397514564		[NM_006516.2:c.668G>A] [NP_006507.2:p.R223Q]	G-A		CGG-CAG	Arg-Gln	223	chr1:43395555 (-)	TCCTGCTCATCAACCGCAACGAGGAGAACC[G/A]GGCCAAGAGTGgtacgggcatggccctgcc	chr1:42929884 (-)		0.2;TOLERATED	Arsov (2012) ANN NEUROL 72, 807
Glucose transporter type 1 deficiency syndrome	SLC2A1	6513	Missense	DM	CM096018	rs397514564		[NM_006516.2:c.668G>C] [NP_006507.2:p.R223P]	G-C		CGG-CCG	Arg-Pro	223	chr1:43395555 (-)	TCCTGCTCATCAACCGCAACGAGGAGAACC[G/C]GGCCAAGAGTGgtacgggcatggccctgcc	chr1:42929884 (-)	0.7;HIGH RISK	0.22;TOLERATED	Suls (2009) ANN NEUROL 66, 415
Alternating hemiplegia of childhood	SLC2A1	6513	Missense	DM	CM099132	rs267607061		[NM_006516.2:c.277C>T] [NP_006507.2:p.R93W]	C-T		CGG-TGG	Arg-Trp	93	chr1:43396536 (-)	actggcctgacctgtgaccccgtccccagG[C/T]GGAATTCAATGCTGATGATGAACCTGCTGG	chr1:42930865 (-)	0.57;MEDIUM RISK	0.02;DAMAGING	Rotstein (2009) NEUROLOGY 73, 2042
Glucose transporter type 1 deficiency syndrome	SLC2A1	6513	Missense	DM	CM101705	rs796053248		[NM_006516.2:c.667C>T] [NP_006507.2:p.R223W]	C-T		CGG-TGG	Arg-Trp	223	chr1:43395556 (-)	TTCCTGCTCATCAACCGCAACGAGGAGAAC[C/T]GGGCCAAGAGTGgtacgggcatggccctgc	chr1:42929885 (-)	0.49;MEDIUM RISK	0.0;DAMAGING	Leen (2010) BRAIN 133, 655
Glucose transporter type 1 deficiency syndrome	SLC2A1	6513	Missense	DM	CM002410	rs80359825		[NM_006516.2:c.997C>T] [NP_006507.2:p.R333W]	C-T		CGG-TGG	Arg-Trp	333	chr1:43394680 (-)	ccacagCTGTTTGTGGTGGAGCGAGCAGGC[C/T]GGCGGACCCTGCACCTCATAGGCCTCGCTG	chr1:42929009 (-)	0.94;VERY HIGH RISK	0.0;DAMAGING	Wang (2000) HUM MUT 16, 224
Epilepsy, idiopathic generalised	SLC2A1	6513	Missense	DM	CM1212156	rs13306758		[NM_006516.2:c.1372C>T] [NP_006507.2:p.R458W]	C-T		CGG-TGG	Arg-Trp	458	chr1:43392819 (-)	ACCTACTTCAAAGTTCCTGAGACTAAAGGC[C/T]GGACCTTCGATGAGATCGCTTCCGGCTTCC	chr1:42927148 (-)		0.0;DAMAGING	Arsov (2012) ANN NEUROL 72, 807
Glucose transporter type 1 deficiency syndrome	SLC2A1	6513	Missense	DM	CM0910158	rs267607059		[NM_006516.2:c.1402C>T] [NP_006507.2:p.R468W]	C-T		CGG-TGG	Arg-Trp	468	chr1:43392789 (-)	CGGACCTTCGATGAGATCGCTTCCGGCTTC[C/T]GGCAGGGGGGAGCCAGCCAAAGTGACAAGA	chr1:42927118 (-)	0.38;LOW RISK	0.0;DAMAGING	Klepper (2009) NEUROPED 40, 207
Glucose transporter type 1 deficiency syndrome	SLC2A1	6513	Missense	DM	CM101701	rs794727642		[NM_006516.2:c.458G>A] [NP_006507.2:p.R153H]	G-A		CGT-CAT	Arg-His	153	chr1:43396355 (-)	ATGTGGGTGAAGTGTCACCCACAGCCCTTC[G/A]TGGGGCCCTGGGCACCCTGCACCAGCTGGG	chr1:42930684 (-)	0.81;VERY HIGH RISK	0.0;DAMAGING	Leen (2010) BRAIN 133, 655
Myoclonic astatic epilepsy	SLC2A1	6513	Missense	DM	CM117509	rs776095655		[NM_006516.2:c.1199G>A] [NP_006507.2:p.R400H]	G-A		CGT-CAT	Arg-His	400	chr1:43393355 (-)	TCGTGGCTGAACTCTTCAGCCAGGGTCCAC[G/A]TCCAGCTGCCATTGCCGTTGCAGGCTTCTC	chr1:42927684 (-)		0.0;DAMAGING	Mullen (2011) ARCH NEUR 68, 1152
Glucose transporter type 1 deficiency syndrome	SLC2A1	6513	Missense	DM	CM077636	rs794727642		[NM_006516.2:c.458G>T] [NP_006507.2:p.R153L]	G-T		CGT-CTT	Arg-Leu	153	chr1:43396355 (-)	ATGTGGGTGAAGTGTCACCCACAGCCCTTC[G/T]TGGGGCCCTGGGCACCCTGCACCAGCTGGG	chr1:42930684 (-)	0.94;VERY HIGH RISK	0.0;DAMAGING	Klepper (2007) DMCN 49, 707
Glucose transporter type 1 deficiency syndrome	SLC2A1	6513	Missense	DM	CM1110844	rs776095655		[NM_006516.2:c.1199G>T] [NP_006507.2:p.R400L]	G-T		CGT-CTT	Arg-Leu	400	chr1:43393355 (-)	TCGTGGCTGAACTCTTCAGCCAGGGTCCAC[G/T]TCCAGCTGCCATTGCCGTTGCAGGCTTCTC	chr1:42927684 (-)		0.01;DAMAGING	Gaspard (2011) ED 13, 300
Glucose transporter type 1 deficiency syndrome	SLC2A1	6513	Missense	DM	CM044066			[NM_006516.2:c.457C>T] [NP_006507.2:p.R153C]	C-T		CGT-TGT	Arg-Cys	153	chr1:43396356 (-)	TATGTGGGTGAAGTGTCACCCACAGCCCTT[C/T]GTGGGGCCCTGGGCACCCTGCACCAGCTGG	chr1:42930685 (-)	0.96;VERY HIGH RISK	0.0;DAMAGING	Pascual (2002) ANN NEUROL 52, 458
Glucose transporter type 1 deficiency syndrome	SLC2A1	6513	Missense	DM	CM1211015	rs796053263		[NM_006516.2:c.1198C>T] [NP_006507.2:p.R400C]	C-T		CGT-TGT	Arg-Cys	400	chr1:43393356 (-)	ATCGTGGCTGAACTCTTCAGCCAGGGTCCA[C/T]GTCCAGCTGCCATTGCCGTTGCAGGCTTCT	chr1:42927685 (-)		0.0;DAMAGING	Liu (2012) PED NEUROL 47, 30
Glucose transporter type 1 deficiency syndrome	SLC2A1	6513	Missense	DM	CM117616			[NM_006516.2:c.506T>C] [NP_006507.2:p.L169P]	T-C		CTC-CCC	Leu-Pro	169	chr1:43396307 (-)	TGCACCAGCTGGGCATCGTCGTCGGCATCC[T/C]CATCGCCCAGgtaagctggggcaggatcta	chr1:42930636 (-)		0.0;DAMAGING	Anand (2011) DMCN 53, 664
Absence epilepsy, early-onset	SLC2A1	6513	Missense	DM	CM1211707			[NM_006516.2:c.643C>T] [NP_006507.2:p.L215F]	C-T		CTC-TTC	Leu-Phe	215	chr1:43395580 (-)	CCCTTCTGCCCCGAGAGTCCCCGCTTCCTG[C/T]TCATCAACCGCAACGAGGAGAACCGGGCCA	chr1:42929909 (-)		0.05;DAMAGING	Arsov (2012) EPILEPSIA 53, e204
Glucose transporter type 1 deficiency syndrome	SLC2A1	6513	Missense	DM	CM113062			[NM_006516.2:c.41T>C] [NP_006507.2:p.L14P]	T-C		CTG-CCG	Leu-Pro	14	chr1:43408970 (-)	ctccgcagAAGCTGACGGGTCGCCTCATGC[T/C]GGCCGTGGGAGGAGCAGTGCTTGGCTCCCT	chr1:42943299 (-)		0.0;DAMAGING	Byrne (2011) EPILEPSIA 52, 1021
Absence epilepsy, early-onset	SLC2A1	6513	Missense	DM	CM1513767			[NM_006516.2:c.641T>C] [NP_006507.2:p.L214P]	T-C		CTG-CCG	Leu-Pro	214	chr1:43395582 (-)	TGCCCTTCTGCCCCGAGAGTCCCCGCTTCC[T/C]GCTCATCAACCGCAACGAGGAGAACCGGGC	chr1:42929911 (-)			Larsen (2015) EPILEPSIA 56, e203
Glucose transporter type 1 deficiency syndrome	SLC2A1	6513	Missense	DM	CM1111196			[NM_006516.2:c.371T>G] [NP_006507.2:p.L124R]	T-G		CTG-CGG	Leu-Arg	124	chr1:43396442 (-)	AACTGGGCAAGTCCTTTGAGATGCTGATCC[T/G]GGGCCGCTTCATCATCGGTGTGTACTGCGG	chr1:42930771 (-)		0.0;DAMAGING	Yang (2011) ANN NEUROL 70, 996
Glucose transporter type 1 deficiency syndrome	SLC2A1	6513	Missense	DM?	CM130968			[NM_006516.2:c.467T>G] [NP_006507.2:p.L156R]	T-G		CTG-CGG	Leu-Arg	156	chr1:43396346 (-)	AAGTGTCACCCACAGCCCTTCGTGGGGCCC[T/G]GGGCACCCTGCACCAGCTGGGCATCGTCGT	chr1:42930675 (-)		0.0;DAMAGING	Tzadok (2014) JCN 29, 349
Absence epilepsy, early-onset	SLC2A1	6513	Missense	DM	CM1211706			[NM_006516.2:c.476T>G] [NP_006507.2:p.L159R]	T-G		CTG-CGG	Leu-Arg	159	chr1:43396337 (-)	CCACAGCCCTTCGTGGGGCCCTGGGCACCC[T/G]GCACCAGCTGGGCATCGTCGTCGGCATCCT	chr1:42930666 (-)		0.0;DAMAGING	Arsov (2012) EPILEPSIA 53, e204
Absence epilepsy, early-onset	SLC2A1	6513	Missense	DM	CM130461	rs755946345		[NM_006516.2:c.1006C>G] [NP_006507.2:p.L336V]	C-G		CTG-GTG	Leu-Val	336	chr1:43394671 (-)	TTTGTGGTGGAGCGAGCAGGCCGGCGGACC[C/G]TGCACCTCATAGGCCTCGCTGGCATGGCGG	chr1:42929000 (-)		0.01;DAMAGING	Muhle (2013) EP RES 105, 229
Glucose transporter type 1 deficiency syndrome	SLC2A1	6513	Missense	DM	CM002408	rs80359820		[NM_006516.2:c.436G>A] [NP_006507.2:p.E146K]	G-A		GAA-AAA	Glu-Lys	146	chr1:43396377 (-)	ACCACAGGCTTCGTGCCCATGTATGTGGGT[G/A]AAGTGTCACCCACAGCCCTTCGTGGGGCCC	chr1:42930706 (-)	0.82;VERY HIGH RISK	0.0;DAMAGING	Wang (2000) HUM MUT 16, 224
Glucose transporter type 1 deficiency syndrome	SLC2A1	6513	Missense	DM?	CM1515745			[NM_006516.2:c.438A>C] [NP_006507.2:p.E146D]	A-C		GAA-GAC	Glu-Asp	146	chr1:43396375 (-)	CACAGGCTTCGTGCCCATGTATGTGGGTGA[A/C]GTGTCACCCACAGCCCTTCGTGGGGCCCTG	chr1:42930704 (-)			Barca (2015) JIMD REP 29, 47
Glucose transporter type 1 deficiency syndrome	SLC2A1	6513	Missense	DM	CM1111213	rs769722007		[NM_006516.2:c.121G>A] [NP_006507.2:p.E41K]	G-A		GAG-AAG	Glu-Lys	41	chr1:43396871 (-)	cccaggctgcatctccccctgcagGTGATC[G/A]AGGAGTTCTACAACCAGACATGGGTCCACC	chr1:42931200 (-)		0.62;TOLERATED	Hashimoto (2011) JHG 56, 846
Glucose transporter type 1 deficiency syndrome	SLC2A1	6513	Missense	DM?	CM130966	rs148518827		[NM_006516.2:c.895G>A] [NP_006507.2:p.E299K]	G-A		GAG-AAG	Glu-Lys	299	chr1:43394958 (-)	cagGTCTTCTATTACTCCACGAGCATCTTC[G/A]AGAAGGCGGGGGTGCAGCAGCCTGTGTATG	chr1:42929287 (-)		0.76;TOLERATED	Tzadok (2014) JCN 29, 349
Glucose transporter type 1 deficiency syndrome	SLC2A1	6513	Missense	DM	CM101709			[NM_006516.2:c.985G>C] [NP_006507.2:p.E329Q]	G-C		GAG-CAG	Glu-Gln	329	chr1:43394692 (-)	cactgtctctgcccacagCTGTTTGTGGTG[G/C]AGCGAGCAGGCCGGCGGACCCTGCACCTCA	chr1:42929021 (-)	0.82;VERY HIGH RISK	0.0;DAMAGING	Leen (2010) BRAIN 133, 655
Absence epilepsy, early-onset	SLC2A1	6513	Missense	DM	CM1211708			[NM_006516.2:c.627G>C] [NP_006507.2:p.E209D]	G-C		GAG-GAC	Glu-Asp	209	chr1:43395596 (-)	GCAGTGCATCGTGCTGCCCTTCTGCCCCGA[G/C]AGTCCCCGCTTCCTGCTCATCAACCGCAAC	chr1:42929925 (-)		0.02;DAMAGING	Arsov (2012) EPILEPSIA 53, e204
Infantile spasms with intellectual disability	SLC2A1	6513	Missense	DM	CM173246			[NM_006516.2:c.740A>G] [NP_006507.2:p.E247G]	A-G		GAG-GGG	Glu-Gly	247	chr1:43395391 (-)	TGACCCATGACCTGCAGGAGATGAAGGAAG[A/G]GAGTCGGCAGATGATGCGGGAGAAGAAGGT	chr1:42929720 (-)			Wang (2017) SCI REP 7, 40319
Epilepsy, idiopathic generalised	SLC2A1	6513	Missense	DM	CM1212158			[NM_006516.2:c.728A>T] [NP_006507.2:p.E243V]	A-T		GAG-GTG	Glu-Val	243	chr1:43395403 (-)	GGACAGCTGACGTGACCCATGACCTGCAGG[A/T]GATGAAGGAAGAGAGTCGGCAGATGATGCG	chr1:42929732 (-)		0.0;DAMAGING	Arsov (2012) ANN NEUROL 72, 807
Glucose transporter type 1 deficiency syndrome	SLC2A1	6513	Nonsense	DM	CM159304			[NM_006516.2:c.121G>T] [NP_006507.2:p.E41*]	G-T		GAG-TAG	Glu-Term	41	chr1:43396871 (-)	cccaggctgcatctccccctgcagGTGATC[G/T]AGGAGTTCTACAACCAGACATGGGTCCACC	chr1:42931200 (-)			Hully (2015) EJMG 58, 443
Glucose transporter type 1 deficiency syndrome	SLC2A1	6513	Nonsense	DM	CM101699			[NM_006516.2:c.124G>T] [NP_006507.2:p.E42*]	G-T		GAG-TAG	Glu-Term	42	chr1:43396868 (-)	aggctgcatctccccctgcagGTGATCGAG[G/T]AGTTCTACAACCAGACATGGGTCCACCGCT	chr1:42931197 (-)			Leen (2010) BRAIN 133, 655
Glucose transporter type 1 deficiency syndrome	SLC2A1	6513	Nonsense	DM	CM077637			[NM_006516.2:c.160G>T] [NP_006507.2:p.E54*]	G-T		GAG-TAG	Glu-Term	54	chr1:43396832 (-)	TACAACCAGACATGGGTCCACCGCTATGGG[G/T]AGAGCATCCTGCCCACCACGCTCACCACGC	chr1:42931161 (-)			Klepper (2007) PED NEUROL 37, 130
Glucose transporter type 1 deficiency syndrome	SLC2A1	6513	Nonsense	DM	CM101706			[NM_006516.2:c.727G>T] [NP_006507.2:p.E243*]	G-T		GAG-TAG	Glu-Term	243	chr1:43395404 (-)	GGGACAGCTGACGTGACCCATGACCTGCAG[G/T]AGATGAAGGAAGAGAGTCGGCAGATGATGC	chr1:42929733 (-)			Leen (2010) BRAIN 133, 655
Glucose transporter type 1 deficiency syndrome	SLC2A1	6513	Missense	DM	CM159223			[NM_006516.2:c.589G>C] [NP_006507.2:p.A197P]	G-C		GCC-CCC	Ala-Pro	197	chr1:43395634 (-)	CCCCTGCTGCTGAGCATCATCTTCATCCCG[G/C]CCCTGCTGCAGTGCATCGTGCTGCCCTTCT	chr1:42929963 (-)			Hully (2015) EJMG 58, 443
Glucose transporter type 1 deficiency syndrome	SLC2A1	6513	Missense	DM?	CM1515744			[NM_006516.2:c.209C>A] [NP_006507.2:p.A70D]	C-A		GCC-GAC	Ala-Asp	70	chr1:43396783 (-)	CGCTCACCACGCTCTGGTCCCTCTCAGTGG[C/A]CATCTTTTCTGTTGGGGGCATGATTGGCTC	chr1:42931112 (-)			Barca (2015) JIMD REP 29, 47
Glucose transporter type 1 deficiency syndrome	SLC2A1	6513	Missense	DM	CM101711			[NM_006516.2:c.1214C>A] [NP_006507.2:p.A405D]	C-A		GCC-GAC	Ala-Asp	405	chr1:43393340 (-)	TCAGCCAGGGTCCACGTCCAGCTGCCATTG[C/A]CGTTGCAGGCTTCTCCAACTGGACCTCAAA	chr1:42927669 (-)	0.77;HIGH RISK	0.0;DAMAGING	Leen (2010) BRAIN 133, 655
Glucose transporter type 1 deficiency syndrome	SLC2A1	6513	Missense	DM	CM1820946			[NM_006516.2:c.671C>G] [NP_006507.2:p.A224G]	C-G		GCC-GGC	Ala-Gly	224	chr1:43395552 (-)	TGCTCATCAACCGCAACGAGGAGAACCGGG[C/G]CAAGAGTGgtacgggcatggccctgccctc	chr1:42929881 (-)			Zaman (2018) NEUROL GEN 4, e297
Glucose transporter type 1 deficiency syndrome	SLC2A1	6513	Missense	DM	CM101702			[NM_006516.2:c.464C>T] [NP_006507.2:p.A155V]	C-T		GCC-GTC	Ala-Val	155	chr1:43396349 (-)	GTGAAGTGTCACCCACAGCCCTTCGTGGGG[C/T]CCTGGGCACCCTGCACCAGCTGGGCATCGT	chr1:42930678 (-)	0.6;HIGH RISK	0.0;DAMAGING	Leen (2010) BRAIN 133, 655
Glucose transporter type 1 deficiency syndrome	SLC2A1	6513	Missense	DM	CM1820947			[NM_006516.2:c.1024G>A] [NP_006507.2:p.A342T]	G-A		GCT-ACT	Ala-Thr	342	chr1:43394653 (-)	GGCCGGCGGACCCTGCACCTCATAGGCCTC[G/A]CTGGCATGGCGGGTTGTGCCATACTCATGA	chr1:42928982 (-)			Zaman (2018) NEUROL GEN 4, e297
Hemiplegic migraine/alternating hemiplegia of childhood	SLC2A1	6513	Missense	DM	CM146549			[NM_006516.2:c.52G>C] [NP_006507.2:p.G18R]	G-C		GGA-CGA	Gly-Arg	18	chr1:43408959 (-)	CTGACGGGTCGCCTCATGCTGGCCGTGGGA[G/C]GAGCAGTGCTTGGCTCCCTGCAGTTTGGCT	chr1:42943288 (-)			Weller (2015) CEPH 35, 10
Cryohydrocytosis, stomatin-deficient	SLC2A1	6513	Missense	DM	CM160137			[NM_006516.2:c.226G>C] [NP_006507.2:p.G76R]	G-C		GGC-CGC	Gly-Arg	76	chr1:43396766 (-)	TCCCTCTCAGTGGCCATCTTTTCTGTTGGG[G/C]GCATGATTGGCTCCTTCTCTGTGGGCCTTT	chr1:42931095 (-)			Gillespie (2016) OPHTHALMOL 123, 217
Glucose transporter type 1 deficiency syndrome	SLC2A1	6513	Missense	DM?	CM130967			[NM_006516.2:c.227G>A] [NP_006507.2:p.G76D]	G-A		GGC-GAC	Gly-Asp	76	chr1:43396765 (-)	CCCTCTCAGTGGCCATCTTTTCTGTTGGGG[G/A]CATGATTGGCTCCTTCTCTGTGGGCCTTTT	chr1:42931094 (-)		0.0;DAMAGING	Tzadok (2014) JCN 29, 349
Glucose transporter type 1 deficiency syndrome	SLC2A1	6513	Missense	DM	CM159226			[NM_006516.2:c.236G>A] [NP_006507.2:p.G79D]	G-A		GGC-GAC	Gly-Asp	79	chr1:43396756 (-)	TGGCCATCTTTTCTGTTGGGGGCATGATTG[G/A]CTCCTTCTCTGTGGGCCTTTTCGTTAACCG	chr1:42931085 (-)			Hully (2015) EJMG 58, 443
Glucose transporter type 1 deficiency syndrome	SLC2A1	6513	Missense	DM	CM010090	rs80359814		[NM_006516.2:c.272G>A] [NP_006507.2:p.G91D]	G-A		GGC-GAC	Gly-Asp	91	chr1:43396720 (-)	TCTCTGTGGGCCTTTTCGTTAACCGCTTTG[G/A]CCGgtaagtaggagaggtcctggcactgcc	chr1:42931049 (-)	0.98;VERY HIGH RISK	0.0;DAMAGING	Klepper (2001) HMG 10, 63
Cryohydrocytosis, stomatin-deficient	SLC2A1	6513	Missense	DM	CM119242	rs864309514		[NM_006516.2:c.857G>A] [NP_006507.2:p.G286D]	G-A		GGC-GAC	Gly-Asp	286	chr1:43395274 (-)	TGGTGCTGCAGCTGTCCCAGCAGCTGTCTG[G/A]CATCAACGCTgtgagtgcccccacccaccc	chr1:42929603 (-)		0.0;DAMAGING	Flatt (2011) BLOOD 118, 5267
Glucose transporter type 1 deficiency syndrome	SLC2A1	6513	Missense	DM	CM1413667			[NM_006516.2:c.227G>C] [NP_006507.2:p.G76A]	G-C		GGC-GCC	Gly-Ala	76	chr1:43396765 (-)	CCCTCTCAGTGGCCATCTTTTCTGTTGGGG[G/C]CATGATTGGCTCCTTCTCTGTGGGCCTTTT	chr1:42931094 (-)			Ito (2015) BRAIN DEV 37, 780
Glucose transporter type 1 deficiency syndrome	SLC2A1	6513	Missense	DM	CM125683			[NM_006516.2:c.272G>C] [NP_006507.2:p.G91A]	G-C		GGC-GCC	Gly-Ala	91	chr1:43396720 (-)	TCTCTGTGGGCCTTTTCGTTAACCGCTTTG[G/C]CCGgtaagtaggagaggtcctggcactgcc	chr1:42931049 (-)		0.0;DAMAGING	Gagliardi (2012) MOV DIS 27, 804
Glucose transporter type 1 deficiency syndrome	SLC2A1	6513	Missense	DM	CM1111195			[NM_006516.2:c.80G>T] [NP_006507.2:p.G27V]	G-T		GGC-GTC	Gly-Val	27	chr1:43408931 (-)	GAGGAGCAGTGCTTGGCTCCCTGCAGTTTG[G/T]CTACAACACTGGAGTCATCAATGCCCCCCA	chr1:42943260 (-)		0.0;DAMAGING	Yang (2011) ANN NEUROL 70, 996
Glucose transporter type 1 deficiency syndrome	SLC2A1	6513	Missense	DM	CM1510218			[NM_006516.2:c.460G>A] [NP_006507.2:p.G154R]	G-A		GGG-AGG	Gly-Arg	154	chr1:43396353 (-)	GTGGGTGAAGTGTCACCCACAGCCCTTCGT[G/A]GGGCCCTGGGCACCCTGCACCAGCTGGGCA	chr1:42930682 (-)			Appavu (2015) PED NEUROL 53, 364
Glucose transporter type 1 deficiency syndrome	SLC2A1	6513	Missense	DM	CM057216			[NM_006516.2:c.223G>T] [NP_006507.2:p.G75W]	G-T		GGG-TGG	Gly-Trp	75	chr1:43396769 (-)	TGGTCCCTCTCAGTGGCCATCTTTTCTGTT[G/T]GGGGCATGATTGGCTCCTTCTCTGTGGGCC	chr1:42931098 (-)	0.85;VERY HIGH RISK	0.0;DAMAGING	Klepper (2005) NEUROPED 36, 302
Glucose transporter type 1 deficiency syndrome	SLC2A1	6513	Missense	DM	CM052364	rs80359819		[NM_006516.2:c.388G>A] [NP_006507.2:p.G130S]	G-A		GGT-AGT	Gly-Ser	130	chr1:43396425 (-)	GAGATGCTGATCCTGGGCCGCTTCATCATC[G/A]GTGTGTACTGCGGCCTGACCACAGGCTTCG	chr1:42930754 (-)	0.69;HIGH RISK	0.0;DAMAGING	Wang (2005) ANN NEUROL 57, 111
Glucose transporter type 1 deficiency syndrome	SLC2A1	6513	Missense	DM?	CM1515746	rs80359819		[NM_006516.2:c.388G>C] [NP_006507.2:p.G130R]	G-C		GGT-CGT	Gly-Arg	130	chr1:43396425 (-)	GAGATGCTGATCCTGGGCCGCTTCATCATC[G/C]GTGTGTACTGCGGCCTGACCACAGGCTTCG	chr1:42930754 (-)			Barca (2015) JIMD REP 29, 47
Glucose transporter type 1 deficiency syndrome	SLC2A1	6513	Missense	DM	CM101710			[NM_006516.2:c.1145G>A] [NP_006507.2:p.G382D]	G-A		GGT-GAT	Gly-Asp	382	chr1:43393409 (-)	TCTTTGGCTTTGTGGCCTTCTTTGAAGTGG[G/A]TCCTGGCCCCATCCCATGGTTCATCGTGGC	chr1:42927738 (-)	0.65;HIGH RISK	0.0;DAMAGING	Leen (2010) BRAIN 133, 655
Glucose transporter type 1 deficiency syndrome	SLC2A1	6513	Missense	DM	CM159227			[NM_006516.2:c.94G>C] [NP_006507.2:p.V32L]	G-C		GTC-CTC	Val-Leu	32	chr1:43408917 (-)	GGCTCCCTGCAGTTTGGCTACAACACTGGA[G/C]TCATCAATGCCCCCCAGAAGgtgagtactg	chr1:42943246 (-)			Hully (2015) EJMG 58, 443
Intellectual disability, nonsyndromic	SLC2A1	6513	Missense	DM	CM118205	rs1387242348		[NM_006516.2:c.709G>A] [NP_006507.2:p.V237M]	G-A		GTG-ATG	Val-Met	237	chr1:43395422 (-)	gTGCTAAAGAAGCTGCGCGGGACAGCTGAC[G/A]TGACCCATGACCTGCAGGAGATGAAGGAAG	chr1:42929751 (-)		0.0;DAMAGING	Najmabadi (2011) NATURE 478, 57
Glucose transporter type 1 deficiency syndrome	SLC2A1	6513	Missense	DM	CM101708	rs1205631854		[NM_006516.2:c.907G>T] [NP_006507.2:p.V303L]	G-T		GTG-TTG	Val-Leu	303	chr1:43394946 (-)	TACTCCACGAGCATCTTCGAGAAGGCGGGG[G/T]TGCAGCAGCCTGTGTATGCCACCATTGGCT	chr1:42929275 (-)	0.64;HIGH RISK	0.54;TOLERATED	Leen (2010) BRAIN 133, 655
Glucose transporter type 1 deficiency syndrome	SLC2A1	6513	Nonsense	DM	CM981837	rs80359828		[NM_006516.2:c.1347C>A] [NP_006507.2:p.Y449*]	C-A		TAC-TAA	Tyr-Term	449	chr1:43392844 (-)	GCTCCTGGTTCTGTTCTTCATCTTCACCTA[C/A]TTCAAAGTTCCTGAGACTAAAGGCCGGACC	chr1:42927173 (-)			Seidner (1998) NAT GENET 18, 188
Glucose transporter type 1 deficiency syndrome	SLC2A1	6513	Nonsense	DM	CM056406			[NM_006516.2:c.84C>G] [NP_006507.2:p.Y28*]	C-G		TAC-TAG	Tyr-Term	28	chr1:43408927 (-)	AGCAGTGCTTGGCTCCCTGCAGTTTGGCTA[C/G]AACACTGGAGTCATCAATGCCCCCCAGAAG	chr1:42943256 (-)			Ito (2005) BRAIN DEV 27, 311
Glucose transporter type 1 deficiency syndrome	SLC2A1	6513	Nonsense	DM	CM159300			[NM_006516.2:c.429T>A] [NP_006507.2:p.Y143*]	T-A		TAT-TAA	Tyr-Term	143	chr1:43396384 (-)	CGGCCTGACCACAGGCTTCGTGCCCATGTA[T/A]GTGGGTGAAGTGTCACCCACAGCCCTTCGT	chr1:42930713 (-)			Hully (2015) EJMG 58, 443
Glucose transporter type 1 deficiency syndrome	SLC2A1	6513	Nonsense	DM	CM1111214			[NM_006516.2:c.1272T>A] [NP_006507.2:p.Y424*]	T-A		TAT-TAA	Tyr-Term	424	chr1:43393282 (-)	AAATTTCATTGTGGGCATGTGCTTCCAGTA[T/A]GTGGAGgtgagaacccccactgtctctata	chr1:42927611 (-)			Hashimoto (2011) JHG 56, 846
Glucose transporter type 1 deficiency syndrome	SLC2A1	6513	Missense	DM	CM1111199			[NM_006516.2:c.428A>G] [NP_006507.2:p.Y143C]	A-G		TAT-TGT	Tyr-Cys	143	chr1:43396385 (-)	GCGGCCTGACCACAGGCTTCGTGCCCATGT[A/G]TGTGGGTGAAGTGTCACCCACAGCCCTTCG	chr1:42930714 (-)		0.0;DAMAGING	Yang (2011) ANN NEUROL 70, 996
Glucose transporter type 1 deficiency syndrome	SLC2A1	6513	Nonsense	DM	CM1811647			[NM_006516.2:c.1241C>G] [NP_006507.2:p.S414*]	C-G		TCA-TGA	Ser-Term	414	chr1:43393313 (-)	TTGCCGTTGCAGGCTTCTCCAACTGGACCT[C/G]AAATTTCATTGTGGGCATGTGCTTCCAGTA	chr1:42927642 (-)			Tsai (2018) FN 9,
Glucose transporter type 1 deficiency syndrome	SLC2A1	6513	Missense	DM	CM159224			[NM_006516.2:c.443C>T] [NP_006507.2:p.S148L]	C-T		TCA-TTA	Ser-Leu	148	chr1:43396370 (-)	GCTTCGTGCCCATGTATGTGGGTGAAGTGT[C/T]ACCCACAGCCCTTCGTGGGGCCCTGGGCAC	chr1:42930699 (-)			Hully (2015) EJMG 58, 443
Glucose transporter type 1 deficiency syndrome	SLC2A1	6513	Missense	DM	CM1111802			[NM_006516.2:c.880T>C] [NP_006507.2:p.S294P]	T-C		TCC-CCC	Ser-Pro	294	chr1:43394973 (-)	gtttctcttgtctggcagGTCTTCTATTAC[T/C]CCACGAGCATCTTCGAGAAGGCGGGGGTGC	chr1:42929302 (-)			Anheim (2011) J NEUROL 258, 316
Glucose transporter type 1 deficiency syndrome	SLC2A1	6513	Missense	DM	CM124982	rs794727870		[NM_006516.2:c.938C>A] [NP_006507.2:p.S313Y]	C-A		TCC-TAC	Ser-Tyr	313	chr1:43394915 (-)	TGCAGCAGCCTGTGTATGCCACCATTGGCT[C/A]CGGTATCGTCAACACGGCCTTCACTGTCGT	chr1:42929244 (-)		0.01;DAMAGING	Graham (2012) EJMG 55, 332
Glucose transporter type 1 deficiency syndrome	SLC2A1	6513	Missense	DM	CM159228			[NM_006516.2:c.68C>T] [NP_006507.2:p.S23F]	C-T		TCC-TTC	Ser-Phe	23	chr1:43408943 (-)	TGCTGGCCGTGGGAGGAGCAGTGCTTGGCT[C/T]CCTGCAGTTTGGCTACAACACTGGAGTCAT	chr1:42943272 (-)			Hully (2015) EJMG 58, 443
Glucose transporter type 1 deficiency syndrome	SLC2A1	6513	Missense	DM	CM002406	rs80359813		[NM_006516.2:c.197C>T] [NP_006507.2:p.S66F]	C-T		TCC-TTC	Ser-Phe	66	chr1:43396795 (-)	TCCTGCCCACCACGCTCACCACGCTCTGGT[C/T]CCTCTCAGTGGCCATCTTTTCTGTTGGGGG	chr1:42931124 (-)	0.83;VERY HIGH RISK	0.0;DAMAGING	Klepper (1999) PED RES 46, 677
Moderate intellectual disability and seizures	SLC2A1	6513	Missense	DM?	CM176901	rs794727870		[NM_006516.2:c.938C>T] [NP_006507.2:p.S313F]	C-T		TCC-TTC	Ser-Phe	313	chr1:43394915 (-)	TGCAGCAGCCTGTGTATGCCACCATTGGCT[C/T]CGGTATCGTCAACACGGCCTTCACTGTCGT	chr1:42929244 (-)			Bowling (2017) GENO MED 9, 43
Glucose transporter type 1 deficiency syndrome	SLC2A1	6513	Nonsense	DM	CM159301			[NM_006516.2:c.338C>A] [NP_006507.2:p.S113*]	C-A		TCG-TAG	Ser-Term	113	chr1:43396475 (-)	CCTTCGTGTCCGCCGTGCTCATGGGCTTCT[C/A]GAAACTGGGCAAGTCCTTTGAGATGCTGAT	chr1:42930804 (-)			Hully (2015) EJMG 58, 443
Glucose transporter type 1 deficiency syndrome	SLC2A1	6513	Missense	DM	CM096019	rs796053253		[NM_006516.2:c.971C>T] [NP_006507.2:p.S324L]	C-T		TCG-TTG	Ser-Leu	324	chr1:43394882 (-)	GTATCGTCAACACGGCCTTCACTGTCGTGT[C/T]Ggtgagtctttgcttactggcccccccagc	chr1:42929211 (-)	0.78;HIGH RISK	0.0;DAMAGING	Suls (2009) ANN NEUROL 66, 415
Generalized tonic-clonic seizures with intellectual / developmental disabilities	SLC2A1	6513	Missense	DM	CM1512004			[NM_006516.2:c.1477T>C] [NP_006507.2:p.*493R]	T-C		TGA-CGA	Term-Arg	493	chr1:43392714 (-)	TTCCATCCCCTGGGGGCTGATTCCCAAGTG[T/C]GAgtcgccccagatcaccagcccggcctgc	chr1:42927043 (-)			Zhang (2015) PLOS ONE 10, e0141782
Glucose transporter type 1 deficiency syndrome	SLC2A1	6513	Nonsense	DM	CM044065			[NM_006516.2:c.399C>A] [NP_006507.2:p.C133*]	C-A		TGC-TGA	Cys-Term	133	chr1:43396414 (-)	CCTGGGCCGCTTCATCATCGGTGTGTACTG[C/A]GGCCTGACCACAGGCTTCGTGCCCATGTAT	chr1:42930743 (-)			Brockmann (2001) ANN NEUROL 50, 476
Absence epilepsy, early-onset	SLC2A1	6513	Nonsense	DM	CM1513768			[NM_006516.2:c.143G>A] [NP_006507.2:p.W48*]	G-A		TGG-TAG	Trp-Term	48	chr1:43396849 (-)	agGTGATCGAGGAGTTCTACAACCAGACAT[G/A]GGTCCACCGCTATGGGGAGAGCATCCTGCC	chr1:42931178 (-)			Larsen (2015) EPILEPSIA 56, e203
Glucose transporter type 1 deficiency syndrome	SLC2A1	6513	Nonsense	DM	CM159229			[NM_006516.2:c.194G>A] [NP_006507.2:p.W65*]	G-A		TGG-TAG	Trp-Term	65	chr1:43396798 (-)	GCATCCTGCCCACCACGCTCACCACGCTCT[G/A]GTCCCTCTCAGTGGCCATCTTTTCTGTTGG	chr1:42931127 (-)			Hully (2015) EJMG 58, 443
Glucose transporter type 1 deficiency syndrome	SLC2A1	6513	Nonsense	DM	CM159230			[NM_006516.2:c.1088G>A] [NP_006507.2:p.W363*]	G-A		TGG-TAG	Trp-Term	363	chr1:43393466 (-)	tccgtcatcctcaacagGAGCAGCTACCCT[G/A]GATGTCCTATCTGAGCATCGTGGCCATCTT	chr1:42927795 (-)			Hully (2015) EJMG 58, 443
Glucose transporter type 1 deficiency syndrome	SLC2A1	6513	Nonsense	DM	CM083159			[NM_006516.2:c.144G>A] [NP_006507.2:p.W48*]	G-A		TGG-TGA	Trp-Term	48	chr1:43396848 (-)	gGTGATCGAGGAGTTCTACAACCAGACATG[G/A]GTCCACCGCTATGGGGAGAGCATCCTGCCC	chr1:42931177 (-)			Zorzi (2008) NEUROLOGY 71, 146
Glucose transporter type 1 deficiency syndrome	SLC2A1	6513	Regulatory	DM	CR177206				G-A	-107 relative to MET				chr1:43424429 (-)	CAAACGACGGGGGTCGGAGTCAGAGTCGCA[G/A]TGGGAGTCCCCGGACCGGAGCACGAGCCTG	chr1:42958758 (-)			Willemsen (2017) EJHG 25, 771
Renal carcinoma, association with	SLC2A1	6513	Regulatory	DP	CR055632	rs3820589			A-T	-1197 relative to TIS				chr1:43426044 (-)	CTTTGATCAGACCTTTGGACTGGGGGTCCT[A/T]CCCTTCACTGTGTCTCAAGTAAGGCACTGG	chr1:42960373 (-)			Page (2005) CGC 163, 151
West syndrome	SLC2A1	6513	Splice	DM	CS1414950	rs796053272		[NM_006516.2:c.19-2A>G]	A-G	IVS 1, as, -2				chr1:43408994 (-)	cgcctataacagtgtggtttgtttctccgc[A/G]gAAGCTGACGGGTCGCCTCATGCTGGCCGT	chr1:42943323 (-)			Ream (2014) EB 37, 241
Glucose transporter type 1 deficiency syndrome	SLC2A1	6513	Splice	DM?	CS168804			[NM_006516.2:c.19-420C>T]	C-T	IVS 1, as, -420				chr1:43409412 (-)	cggcttcagctccaaatccagggtgcttct[C/T]ctatctatatctgtgctattcctaccaagt	chr1:42943741 (-)			Liu (2016) DMCN 58, 1295
Glucose transporter type 1 deficiency syndrome	SLC2A1	6513	Splice	DM?	CS168805	rs41310434		[NM_006516.2:c.19-207T>C]	T-C	IVS 1, as, -207				chr1:43409199 (-)	agatcatacttcccctctctccccaggaaa[T/C]ggcccggccagcccagtatcttgaagtcag	chr1:42943528 (-)			Liu (2016) DMCN 58, 1295
Glucose transporter type 1 deficiency syndrome	SLC2A1	6513	Splice	DM	CS002465	rs80359841		[NM_006516.2:c.18+1G>A]	G-A	IVS 1, ds, +1				chr1:43424304 (-)	CGCAGCGCTGCCATGGAGCCCAGCAGCAAG[G/A]tgagtcgcgcgcccgcgggccctcccgcca	chr1:42958633 (-)			Wang (2000) HUM MUT 16, 224
Glucose transporter type 1 deficiency syndrome	SLC2A1	6513	Splice	DM	CS101712			[NM_006516.2:c.18+1G>C]	G-C	IVS 1, ds, +1				chr1:43424304 (-)	CGCAGCGCTGCCATGGAGCCCAGCAGCAAG[G/C]tgagtcgcgcgcccgcgggccctcccgcca	chr1:42958633 (-)			Leen (2010) BRAIN 133, 655
Glucose transporter type 1 deficiency syndrome	SLC2A1	6513	Splice	DM	CS1411096			[NM_006516.2:c.18+2T>G]	T-G	IVS 1, ds, +2				chr1:43424303 (-)	GCAGCGCTGCCATGGAGCCCAGCAGCAAGg[T/G]gagtcgcgcgcccgcgggccctcccgccag	chr1:42958632 (-)			Yubero (2014) BMCP 14, 284
Epileptic encephalopathy	SLC2A1	6513	Splice	DM	CS1718213			[NM_006516.2:c.115-2A>G]	A-G	IVS 2, as, -2				chr1:43396879 (-)	cttgctcacccaggctgcatctccccctgc[A/G]gGTGATCGAGGAGTTCTACAACCAGACATG	chr1:42931208 (-)			Ortega-Moreno (2017) PLOS ONE 12, e0188978
Glucose transporter type 1 deficiency syndrome	SLC2A1	6513	Splice	DM	CS101714			[NM_006516.2:c.115-1G>A]	G-A	IVS 2, as, -1				chr1:43396878 (-)	ttgctcacccaggctgcatctccccctgca[G/A]GTGATCGAGGAGTTCTACAACCAGACATGG	chr1:42931207 (-)			Leen (2010) BRAIN 133, 655
Glucose transporter type 1 deficiency syndrome	SLC2A1	6513	Splice	DM	CS135626			[NM_006516.2:c.276-2A>C]	A-C	IVS 3, as, -2				chr1:43396539 (-)	ggcactggcctgacctgtgaccccgtcccc[A/C]gGCGGAATTCAATGCTGATGATGAACCTGC	chr1:42930868 (-)			Ramm-Pettersen (2013) DMCN 55, 440
Glucose transporter type 1 deficiency syndrome	SLC2A1	6513	Splice	DM?	CS1515747			[NM_006516.2:c.276-1G>A]	G-A	IVS 3, as, -1				chr1:43396538 (-)	gcactggcctgacctgtgaccccgtcccca[G/A]GCGGAATTCAATGCTGATGATGAACCTGCT	chr1:42930867 (-)			Barca (2015) JIMD REP 29, 47
Glucose transporter type 1 deficiency syndrome	SLC2A1	6513	Splice	DM	CS1111210			[NM_006516.2:c.276-1G>C]	G-C	IVS 3, as, -1				chr1:43396538 (-)	gcactggcctgacctgtgaccccgtcccca[G/C]GCGGAATTCAATGCTGATGATGAACCTGCT	chr1:42930867 (-)			Yang (2011) ANN NEUROL 70, 996
Glucose transporter type 1 deficiency syndrome	SLC2A1	6513	Splice	DM	CS139659			[NM_006516.2:c.517-2A>G]	A-G	IVS 4, as, -2				chr1:43395708 (-)	gcagaggcgctcacggcccctgcttccccc[A/G]gGTGTTCGGCCTGGACTCCATCATGGGCAA	chr1:42930037 (-)			Shiohama (2013) PED NEUROL 49, 493
Moderate intellectual disability with facial dysmorphism	SLC2A1	6513	Splice	DM?	CS176868	rs869312673		[NM_006516.2:c.517-1G>C]	G-C	IVS 4, as, -1				chr1:43395707 (-)	cagaggcgctcacggcccctgcttccccca[G/C]GTGTTCGGCCTGGACTCCATCATGGGCAAC	chr1:42930036 (-)			Bowling (2017) GENO MED 9, 43
Developmental disorder	SLC2A1	6513	Splice	DM?	CS1724181			[NM_006516.2:c.517-1G>T]	G-T	IVS 4, as, -1				chr1:43395707 (-)	cagaggcgctcacggcccctgcttccccca[G/T]GTGTTCGGCCTGGACTCCATCATGGGCAAC	chr1:42930036 (-)			McRae (2017) NATURE 542, 433
Glucose transporter type 1 deficiency syndrome	SLC2A1	6513	Splice	DM	CS127011			[NM_006516.2:c.680-2A>G]	A-G	IVS 5, as, -2				chr1:43395453 (-)	agccaccctcaccttccctccggtcccccc[A/G]gTGCTAAAGAAGCTGCGCGGGACAGCTGAC	chr1:42929782 (-)			Woo (2012) GENE 506, 380
Glucose transporter type 1 deficiency syndrome	SLC2A1	6513	Splice	DM	CS096020			[NM_006516.2:c.680-11G>A]	G-A	IVS 5, as, -11				chr1:43395462 (-)	cccactctgagccaccctcaccttccctcc[G/A]gtccccccagTGCTAAAGAAGCTGCGCGGG	chr1:42929791 (-)			Suls (2009) ANN NEUROL 66, 415
Glucose transporter type 1 deficiency syndrome	SLC2A1	6513	Splice	DM	CS057229			[NM_006516.2:c.680-1G>C]	G-C	IVS 5, as, -1				chr1:43395452 (-)	gccaccctcaccttccctccggtcccccca[G/C]TGCTAAAGAAGCTGCGCGGGACAGCTGACG	chr1:42929781 (-)			Klepper (2005) NEUROPED 36, 302
Glucose transporter type 1 deficiency syndrome	SLC2A1	6513	Splice	DM	CS1111215			[NM_006516.2:c.679+1G>A]	G-A	IVS 5, ds, +1				chr1:43395543 (-)	ACCGCAACGAGGAGAACCGGGCCAAGAGTG[G/A]tacgggcatggccctgccctcctccccact	chr1:42929872 (-)			Hashimoto (2011) JHG 56, 846
Glucose transporter type 1 deficiency syndrome	SLC2A1	6513	Splice	DM	CS1111211			[NM_006516.2:c.679+1G>C]	G-C	IVS 5, ds, +1				chr1:43395543 (-)	ACCGCAACGAGGAGAACCGGGCCAAGAGTG[G/C]tacgggcatggccctgccctcctccccact	chr1:42929872 (-)			Yang (2011) ANN NEUROL 70, 996
Glucose transporter type 1 deficiency syndrome	SLC2A1	6513	Splice	DM	CS101723			[NM_006516.2:c.868-1G>C]	G-C	IVS 6, as, -1				chr1:43394986 (-)	gtaggccccaacagtttctcttgtctggca[G/C]GTCTTCTATTACTCCACGAGCATCTTCGAG	chr1:42929315 (-)			Leen (2010) BRAIN 133, 655
Epilepsy	SLC2A1	6513	Splice	DM	CS1811040			[NM_006516.2:c.972+1G>C]	G-C	IVS 7, ds, +1				chr1:43394880 (-)	ATCGTCAACACGGCCTTCACTGTCGTGTCG[G/C]tgagtctttgcttactggcccccccagcca	chr1:42929209 (-)			Hesse (2018) EP RES 144, 53
Glucose transporter type 1 deficiency syndrome	SLC2A1	6513	Splice	DM	CS168799			[NM_006516.2:c.972+5G>C]	G-C	IVS 7, ds, +5				chr1:43394876 (-)	TCAACACGGCCTTCACTGTCGTGTCGgtga[G/C]tctttgcttactggcccccccagccaaacc	chr1:42929205 (-)			Liu (2016) DMCN 58, 1295
Glucose transporter type 1 deficiency syndrome	SLC2A1	6513	Splice	DM	CS002466	rs80359843		[NM_006516.2:c.972+1G>T]	G-T	IVS 7, ds, +1				chr1:43394880 (-)	ATCGTCAACACGGCCTTCACTGTCGTGTCG[G/T]tgagtctttgcttactggcccccccagcca	chr1:42929209 (-)			Wang (2000) HUM MUT 16, 224
Glucose transporter type 1 deficiency syndrome	SLC2A1	6513	Splice	DM	CS1716194			[NM_006516.2:c.1279-2A>C]	A-C	IVS 9, as, -2				chr1:43392914 (-)	actccaaccaagtgtgtctgtgtgtctttc[A/C]gCAACTGTGTGGTCCCTACGTCTTCATCAT	chr1:42927243 (-)			Trujillano (2017) EJHG 25, 176
Glucose transporter type 1 deficiency syndrome	SLC2A1	6513	Splice	DM	CS1413666			[NM_006516.2:c.1279-1G>A]	G-A	IVS 9, as, -1				chr1:43392913 (-)	ctccaaccaagtgtgtctgtgtgtctttca[G/A]CAACTGTGTGGTCCCTACGTCTTCATCATC	chr1:42927242 (-)			Ito (2015) BRAIN DEV 37, 780
Glucose transporter type 1 deficiency syndrome	SLC2A1	6513	Splice	DM	CS086003			[NM_006516.2:c.1279-1G>C]	G-C	IVS 9, as, -1				chr1:43392913 (-)	ctccaaccaagtgtgtctgtgtgtctttca[G/C]CAACTGTGTGGTCCCTACGTCTTCATCATC	chr1:42927242 (-)			Ticus (2008) ARCH PED 15, 1296
Glucose transporter type 1 deficiency syndrome	SLC2A1	6513	Splice	DM	CS1510062			[NM_006516.2:c.1257C>T]	C-T	IVS 9, ds, -22				chr1:43393297 (-)	CTCCAACTGGACCTCAAATTTCATTGTGGG[C/T]ATGTGCTTCCAGTATGTGGAGgtgagaacc	chr1:42927626 (-)			Hully (2015) EJMG 58, 443
Developmental disorder	SLC30A10	55532	Missense	DM?	CM1721572			[NM_018713.2:c.1347C>A] [NP_061183.2:p.D449E]	C-A		GAC-GAA	Asp-Glu	449	chr1:220088902 (-)	ATACGGAAGTGATGGCCTCAGTAGAAGAGA[C/A]GCAAGAGAAGTGGCTATTGAAGTGTCTTTG	chr1:219915560 (-)			McRae (2017) NATURE 542, 433
Hyperostosis cranialis interna	SLC39A14	23516	Missense	DM	CM185681			[NM_015359.5:c.1322T>G] [NP_056174.2:p.L441R]	T-G		CTG-CGG	Leu-Arg	441	chr8:22275338 (+)	TAGCTGGAGGAATGTTCTTGTATATTTCTC[T/G]GGCTGATATGgtaagtgttccacagttcac	chr8:22417825 (+)			Hendrickx (2018) PG 14, e1007321
Progressive movement disorder and brain mineralization	SLC39A14	23516	Splice	DM	CS188055			[NM_015359.5:c.751-9C>G]	C-G	IVS 5, as, -9				chr8:22273273 (+)	ggtgaatgtcatgctgatccctccctgtca[C/G]ccttccagCATCATCATGGACACAGCCATT	chr8:22415760 (+)			Rodan (2018) MGM 124, 161
Intellectual disability with developmental delay and hypotonia, autosomal recessive	SLC39A8	64116	Missense	DM?	CM1513586	rs864309660		[NM_022154.5:c.1004G>C] [NP_071437.3:p.S335T]	G-C		AGT-ACT	Ser-Thr	335	chr4:103189073 (-)	CCTGCACCTTGTCTCTCCTTCAGGGACTCA[G/C]TACTTCCATAGCAATCCTATGTGAGGAGTT	chr4:102267916 (-)			Park (2015) AJHG 97, 894
Dwarfism, facial dysmorphia and cranial asymmetry	SLC39A8	64116	Missense	DM?	CM1513582	rs864309659		[NM_022154.5:c.1019T>A] [NP_071437.3:p.I340N]	T-A		ATC-AAC	Ile-Asn	340	chr4:103189058 (-)	TCCTTCAGGGACTCAGTACTTCCATAGCAA[T/A]CCTATGTGAGGAGTTTCCCCACGAGTTAGg	chr4:102267901 (-)			Park (2015) AJHG 97, 894
Body mass index, association with	SLC39A8	64116	Missense	DFP	CM1111819	rs13107325		[NM_022154.5:c.1171G>A] [NP_071437.3:p.A391T]	G-A		GCT-ACT	Ala-Thr	391	chr4:103188709 (-)	GCTTTTGGCATTTTGGTGGGCAACAATTTC[G/A]CTCCAAATATTATATTTGCACTTGCTGGAG	chr4:102267552 (-)			Speliotes (2010) NAT GENET 42, 937
Intellectual disability and developmental delay, autosomal recessive	SLC39A8	64116	Missense	DM	CM1513567	rs778210210		[NM_022154.5:c.112G>C] [NP_071437.3:p.G38R]	G-C		GGC-CGC	Gly-Arg	38	chr4:103265708 (-)	GCCTTCAGCGAGGATGTGCTGAGCGTGTTC[G/C]GCGCGAATCTGAGCCTGTCGGCGGCGCAGC	chr4:102344551 (-)			Boycott (2015) AJHG 97, 886
Intellectual disability with developmental delay and hypotonia, autosomal recessive	SLC39A8	64116	Missense	DM?	CM1513587	rs779241085		[NM_022154.5:c.610G>T] [NP_071437.3:p.G204C]	G-T		GGT-TGT	Gly-Cys	204	chr4:103226211 (-)	AGTTATGTTGAGAAGGCAGTTGCTGTGTTT[G/T]GTGGATTTTACCTACTTTTCTTTTTTGAAA	chr4:102305054 (-)			Park (2015) AJHG 97, 894
Intellectual disability with developmental delay and hypotonia, autosomal recessive	SLC39A8	64116	Missense	DM?	CM1513583	rs373562040		[NM_022154.5:c.97G>A] [NP_071437.3:p.V33M]	G-A		GTG-ATG	Val-Met	33	chr4:103265723 (-)	GAGGGGCCAGGGCTAGCCTTCAGCGAGGAT[G/A]TGCTGAGCGTGTTCGGCGCGAATCTGAGCC	chr4:102344566 (-)			Park (2015) AJHG 97, 894
Manganese deficiency, glycosylation & mitochondrial disorder	SLC39A8	64116	Missense	DM	CM171920	rs1444255127		[NM_022154.5:c.338G>C] [NP_071437.3:p.C113S]	G-C		TGT-TCT	Cys-Ser	113	chr4:103236869 (-)	CAGTCTTACAGCAATTGAACTTTCACCCAT[G/C]TGAGGATCGGCCCAAGCACAAAACAAGACC	chr4:102315712 (-)			Riley (2017) JIMD 40, 261
Brown-Vialetto-Van Laere syndrome	SLC52A2	79581	Nonsense	DM	CM140421	rs797045200		[NM_024531.4:c.700C>T] [NP_078807.1:p.Q234*]	C-T		CAG-TAG	Gln-Term	234	chr8:145583852 (+)	GTACCCACAGGGGAGTTAGGATCAGGCCTC[C/T]AGGTGGGAGCCCCAGGAGCAGAGGAAGAGG	chr8:144360192 (+)			Foley (2014) BRAIN 137, 44
Brown-Vialetto-Van Laere syndrome 2	SLC52A2	79581	Nonsense	DM	CM1515394	rs375088539		[NM_024531.4:c.808C>T] [NP_078807.1:p.Q270*]	C-T		CAG-TAG	Gln-Term	270	chr8:145583960 (+)	ACCACCCCTGGTCCAGACCCTAAGGCCTAT[C/T]AGCTTCTATCAGCCCGCAGTGCCTGCCTGC	chr8:144360300 (+)			Petrovski (2015) CSHMCS 1, a000257
Brown-Vialetto-Van Laere syndrome	SLC52A2	79581	Missense	DM	CM1715964	rs797045202		[NM_024531.4:c.1088C>T] [NP_078807.1:p.P363L]	C-T		CCG-CTG	Pro-Leu	363	chr8:145584336 (+)	TGATGGCGCTGGCAGTCCTGAGCCCCTGCC[C/T]GCCCCTGGTGGGCACCTCGGCGGGGGTGGT	chr8:144360676 (+)			Manole (2017) BRAIN 140, 2820
Brown-Vialetto-Van Laere syndrome	SLC52A2	79581	Missense	DM	CM1611804	rs377740960		[NM_024531.4:c.421C>A] [NP_078807.1:p.P141T]	C-A		CCT-ACT	Pro-Thr	141	chr8:145583573 (+)	ACTTTCCTGCCCTTCTTGAGCCACCTGCCA[C/A]CTCGCTTCTTACGGTCATTCTTCCTGGGTC	chr8:144359913 (+)			Udhayabanu (2016) CCA 462, 210
Brown-Vialetto-Van Laere syndrome	SLC52A2	79581	Missense	DM	CM189743	rs782345472		[NM_024531.4:c.505C>T] [NP_078807.1:p.R169C]	C-T		CGC-TGC	Arg-Cys	169	chr8:145583657 (+)	TGCGTGCTGGCCCTAGTGCAGGGTGTGGGC[C/T]GCCTCGAGTGCCCGCCAGCCCCCATCAACG	chr8:144359997 (+)			Woodcock (2018) SPN 26, 2
Brown-Vialetto-Van Laere syndrome	SLC52A2	79581	Missense	DM	CM127306	rs397514538		[NM_024531.4:c.368T>C] [NP_078807.1:p.L123P]	T-C		CTG-CCG	Leu-Pro	123	chr8:145583520 (+)	CCTTCTTAGCACTGGCCTTTGTGCTGGCAC[T/C]GGCATGCTGTGCCTCGAATGTCACTTTCCT	chr8:144359860 (+)			Haack (2012) JIMD 35, 943
Brown-Vialetto-Van Laere syndrome	SLC52A2	79581	Missense	DM	CM140424	rs754320812		[NM_024531.4:c.935T>C] [NP_078807.1:p.L312P]	T-C		CTG-CCG	Leu-Pro	312	chr8:145584087 (+)	GCTTACCCTACGGGCGTCTGGCCTACCACC[T/C]GGCTGTGGTGCTGGGCAGTGCTGCCAATCC	chr8:144360427 (+)			Foley (2014) BRAIN 137, 44
Brown-Vialetto-Van Laere syndrome	SLC52A2	79581	Missense	DM	CM127307	rs148234606		[NM_024531.4:c.1016T>C] [NP_078807.1:p.L339P]	T-C		CTG-CCG	Leu-Pro	339	chr8:145584264 (+)	tgctcgctcactgcagGTCCTTGGCAGGGC[T/C]GGGCGGCCTCTCTCTGCTGGGCGTGTTCTG	chr8:144360604 (+)		0.01;DAMAGING	Haack (2012) JIMD 35, 943
Abnormality of the nervous system	SLC52A2	79581	Missense	DM	CM1619129	rs782192446		[NM_024531.4:c.185T>G] [NP_078807.1:p.L62R]	T-G		CTG-CGG	Leu-Arg	62	chr8:145583337 (+)	CTGTGCTTGTGGCTCTGGGGAACCTGGGTC[T/G]GCTGGTGGTGACCCTCTGGAGGAGGCTGGC	chr8:144359677 (+)			Retterer (2016) GENET MED 18, 696
Brown-Vialetto-Van Laere syndrome	SLC52A2	79581	Missense	DM	CM1715967	rs782089251		[NM_024531.4:c.229G>A] [NP_078807.1:p.E77K]	G-A		GAG-AAG	Glu-Lys	77	chr8:145583381 (+)	CTCTGGAGGAGGCTGGCCCCAGGAAAGGAC[G/A]AGCAGGTCCCCATCCGGGTGGTGCAGGTGC	chr8:144359721 (+)			Manole (2017) BRAIN 140, 2820
Brown-Vialetto-Van Laere syndrome	SLC52A2	79581	Missense	DM	CM140422	rs398123067		[NM_024531.4:c.851C>A] [NP_078807.1:p.A284D]	C-A		GCC-GAC	Ala-Asp	284	chr8:145584003 (+)	CCCGCAGTGCCTGCCTGCTGGGCCTGTTGG[C/A]CGCCACCAACGCGCTGACCAATGGCGTGCT	chr8:144360343 (+)			Foley (2014) BRAIN 137, 44
Brown-Vialetto-Van Laere syndrome	SLC52A2	79581	Missense	DM	CM1715966	rs764545993		[NM_024531.4:c.863C>T] [NP_078807.1:p.A288V]	C-T		GCG-GTG	Ala-Val	288	chr8:145584015 (+)	GCCTGCTGGGCCTGTTGGCCGCCACCAACG[C/T]GCTGACCAATGGCGTGCTGCCTGCCGTGCA	chr8:144360355 (+)			Manole (2017) BRAIN 140, 2820
Brown-Vialetto-Van Laere syndrome	SLC52A2	79581	Missense	DM	CM140419	rs368924997		[NM_024531.4:c.1258G>A] [NP_078807.1:p.A420T]	G-A		GCT-ACT	Ala-Thr	420	chr8:145584595 (+)	GTGGCCATCCAGGTGGGCTCTCTGCTCGGC[G/A]CTGTTGCTATGTTCCCCCCGACCAGCATCT	chr8:144360935 (+)			Foley (2014) BRAIN 137, 44
Brown-Vialetto-Van Laere syndrome	SLC52A2	79581	Missense	DM	CM130746	rs397514658		[NM_024531.4:c.1255G>A] [NP_078807.1:p.G419S]	G-A		GGC-AGC	Gly-Ser	419	chr8:145584592 (+)	GGCGTGGCCATCCAGGTGGGCTCTCTGCTC[G/A]GCGCTGTTGCTATGTTCCCCCCGACCAGCA	chr8:144360932 (+)		0.0;DAMAGING	Ciccolella (2013) JMG 50, 104
Abnormality of the nervous system	SLC52A2	79581	Missense	DM	CM1619130	rs782245545		[NM_024531.4:c.1244G>C] [NP_078807.1:p.G415A]	G-C		GGC-GCC	Gly-Ala	415	chr8:145584581 (+)	TGCTGGCAGCCGGCGTGGCCATCCAGGTGG[G/C]CTCTCTGCTCGGCGCTGTTGCTATGTTCCC	chr8:144360921 (+)			Retterer (2016) GENET MED 18, 696
Brown-Vialetto-Van Laere syndrome	SLC52A2	79581	Missense	DM	CM128106	rs398124641		[NM_024531.4:c.916G>A] [NP_078807.1:p.G306R]	G-A		GGG-AGG	Gly-Arg	306	chr8:145584068 (+)	GCCGTGCAGAGCTTTTCCTGCTTACCCTAC[G/A]GGCGTCTGGCCTACCACCTGGCTGTGGTGC	chr8:144360408 (+)		0.0;DAMAGING	Johnson (2012) BRAIN 135, 2875
Complex II deficiency	SLC52A2	79581	Missense	DM	CM181101	rs781923855		[NM_024531.4:c.917G>A] [NP_078807.1:p.G306E]	G-A		GGG-GAG	Gly-Glu	306	chr8:145584069 (+)	CCGTGCAGAGCTTTTCCTGCTTACCCTACG[G/A]GCGTCTGGCCTACCACCTGGCTGTGGTGCT	chr8:144360409 (+)			Nimmo (2018) AJMGA 176, 399
Brown-Vialetto-Van Laere syndrome	SLC52A2	79581	Missense	DM	CM140423	rs398123068		[NM_024531.4:c.914A>G] [NP_078807.1:p.Y305C]	A-G		TAC-TGC	Tyr-Cys	305	chr8:145584066 (+)	CTGCCGTGCAGAGCTTTTCCTGCTTACCCT[A/G]CGGGCGTCTGGCCTACCACCTGGCTGTGGT	chr8:144360406 (+)			Foley (2014) BRAIN 137, 44
Brown-Vialetto-Van Laere syndrome	SLC52A2	79581	Missense	DM	BM1536070	rs374071862		[NM_024531.4:c.383C>T] [NP_078807.1:p.S128L]	C-T		TCG-TTG	Ser-Leu	128	chr8:145583535 (+)	CCTTTGTGCTGGCACTGGCATGCTGTGCCT[C/T]GAATGTCACTTTCCTGCCCTTCTTGAGCCA	chr8:144359875 (+)			Farwell (2015) GENET MED 17, 578
Brown-Vialetto-Van Laere syndrome	SLC52A2	79581	Missense	DM	CM130745	rs397514657		[NM_024531.4:c.155C>T] [NP_078807.1:p.S52F]	C-T		TCT-TTT	Ser-Phe	52	chr8:145583307 (+)	ctgcagGTTGGAGCCTCCCCTCTTACGTCT[C/T]TGTGCTTGTGGCTCTGGGGAACCTGGGTCT	chr8:144359647 (+)		0.04;DAMAGING	Ciccolella (2013) JMG 50, 104
Brown-Vialetto-Van Laere syndrome	SLC52A2	79581	Missense	DM	CM140420	rs797045199		[NM_024531.4:c.92G>C] [NP_078807.1:p.W31S]	G-C		TGG-TCG	Trp-Ser	31	chr8:145583045 (+)	TGGGCTCCTGGGCTGCGGTCAATGGGATCT[G/C]GGTGGAGCTACCTGTGGTGGTCAAAGAGCT	chr8:144359385 (+)			Foley (2014) BRAIN 137, 44
Brown-Vialetto-Van Laere syndrome 2	SLC52A2	79581	Missense	DM	CM1813599	rs782591841		[NM_024531.4:c.297G>C] [NP_078807.1:p.W99C]	G-C		TGG-TGC	Trp-Cys	99	chr8:145583449 (+)	GGTGGGCACAGCCCTGCTGGCCTCTCTGTG[G/C]CACCATGTGGCCCCAGTGGCAGGACAGTTG	chr8:144359789 (+)			Karakaya (2018) HUM MUT 39, 1284
Brown-Vialetto-Van Laere syndrome	SLC52A2	79581	Missense	DM	CM164136			[NM_024531.4:c.1327T>C] [NP_078807.1:p.C443R]	T-C		TGT-CGT	Cys-Arg	443	chr8:145584664 (+)	TTCCACAGCAGAAAGGACTGTGCAGACCCC[T/C]GTGACTCCTGAgcctgggcaggtggggacc	chr8:144361004 (+)			Gahl (2016) MGM 117, 393
Brown-Vialetto-Van Laere syndrome 2	SLC52A2	79581	Splice	DM	CS1813600			[NM_024531.4:c.-110-1G>A]	G-A	IVS 1, as, -1				chr8:145582843 (+)	gcatcctatctgtttctctgtttctttcaa[G/A]CTAGAAGAAGTCTTCACTTCCCAGGAGAGC	chr8:144359183 (+)			Karakaya (2018) HUM MUT 39, 1284
Brown-Vialetto-Van Laere syndrome	SLC52A3	113278	Missense	DM	CM128722	rs199588390		[NM_033409.3:c.62A>G] [NP_212134.3:p.N21S]	A-G		AAT-AGT	Asn-Ser	21	chr20:746357 (-)	TCTTCGGAATGGGCTCCTGGGTGACCATCA[A/G]TGGGCTCTGGGTAGAGCTGCCCCTGCTGGT	chr20:765713 (-)		0.03;DAMAGING	Dezfouli (2012) JHG 57, 613
Brown-Vialetto-Van Laere syndrome	SLC52A3	113278	Missense	DM	CM1715971	rs767263985		[NM_033409.3:c.374C>A] [NP_212134.3:p.T125N]	C-A		ACC-AAC	Thr-Asn	125	chr20:746045 (-)	TGGCCCTGGTGGACTGCACCTCTTCAGTGA[C/A]CTTCCTGCCGTTCATGAGCCGGCTGCCCAC	chr20:765401 (-)			Manole (2017) BRAIN 140, 2820
Brown-Vialetto-Van Laere syndrome	SLC52A3	113278	Missense	DM	CM1715972	rs527853872		[NM_033409.3:c.403A>G] [NP_212134.3:p.T135A]	A-G		ACC-GCC	Thr-Ala	135	chr20:746016 (-)	ACCTTCCTGCCGTTCATGAGCCGGCTGCCC[A/G]CCTACTACCTCACCACCTTCTTTGTGGGTG	chr20:765372 (-)			Manole (2017) BRAIN 140, 2820
Oesophageal squamous cell carcinoma, reduced risk, in non-smokers, association with	SLC52A3	113278	Missense	DP	CM1111501	rs3746803		[NM_033409.3:c.833C>T] [NP_212134.3:p.T278M]	C-T		ACG-ATG	Thr-Met	278	chr20:744382 (-)	GGGAAGAGAATGACTTGGGCCCTGCAGGCA[C/T]GGTGGACAGCAGCCAGGGCCAGGGGTATCT	chr20:763738 (-)		0.1;TOLERATED	Ji (2011) APJCP 12, 3207
Brown-Vialetto-Van Laere syndrome	SLC52A3	113278	Missense	DM?	CM128108	rs797045193		[NM_033409.3:c.224T>C] [NP_212134.3:p.I75T]	T-C		ATC-ACC	Ile-Thr	75	chr20:746195 (-)	GGCCCAGCTGCCTTTCCGAAGTGCCCATCA[T/C]CTTCACCCTGCTGGGCGTGGGAACCGTCAC	chr20:765551 (-)		0.0;DAMAGING	Johnson (2012) BRAIN 135, 2875
Brown-Vialetto-Van Laere syndrome	SLC52A3	113278	Missense	DM	CM1715974	rs148387972		[NM_033409.3:c.58A>C] [NP_212134.3:p.I20L]	A-C		ATC-CTC	Ile-Leu	20	chr20:746361 (-)	TGCGTCTTCGGAATGGGCTCCTGGGTGACC[A/C]TCAATGGGCTCTGGGTAGAGCTGCCCCTGC	chr20:765717 (-)			Manole (2017) BRAIN 140, 2820
Oesophageal squamous cell carcinoma, reduced risk, association with	SLC52A3	113278	Missense	DP	CM1111502	rs3746802		[NM_033409.3:c.907A>G] [NP_212134.3:p.I303V]	A-G		ATC-GTC	Ile-Val	303	chr20:744308 (-)	GCCCCCTGCTGCCCGGCGCACCTGGCCTTC[A/G]TCTATACCCTGGTGGCCTTCGTCAACGCGC	chr20:763664 (-)		0.04;DAMAGING	Ji (2011) APJCP 12, 3207
Brown-Vialetto-Van Laere syndrome	SLC52A3	113278	Missense	DM	CM106572	rs267606688		[NM_033409.3:c.82C>A] [NP_212134.3:p.P28T]	C-A		CCC-ACC	Pro-Thr	28	chr20:746337 (-)	GTGACCATCAATGGGCTCTGGGTAGAGCTG[C/A]CCCTGCTGGTGATGGAGCTGCCCGAGGGCT	chr20:765693 (-)		0.01;DAMAGING	Johnson (2010) AJHG 87, 567
Brown-Vialetto-Van Laere syndrome	SLC52A3	113278	Missense	DM	CM128726	rs797045194		[NM_033409.3:c.659C>A] [NP_212134.3:p.P220H]	C-A		CCC-CAC	Pro-His	220	chr20:744556 (-)	AGAGCCGCTACCTTCCCGCCCACTTCTCAC[C/A]CCTGGTCTTCTTCCTCCTCCTATCCATCAT	chr20:763912 (-)		0.05;DAMAGING	Dezfouli (2012) JHG 57, 613
Brown-Vialetto-Van Laere / Fazio-Londe syndrome	SLC52A3	113278	Missense	DM	CM1211648	rs797045195		[NM_033409.3:c.955C>T] [NP_212134.3:p.P319S]	C-T		CCC-TCC	Pro-Ser	319	chr20:744260 (-)	TTCGTCAACGCGCTCACCAACGGCATGCTG[C/T]CCTCTGTGCAGACCTACTCCTGCCTGTCCT	chr20:763616 (-)		0.01;DAMAGING	Ciccolella (2012) NEU DIS 22, 1075
Brown-Vialetto-Van Laere syndrome	SLC52A3	113278	Missense	DM	CM150415	rs890766612		[NM_033409.3:c.383C>T] [NP_212134.3:p.P128L]	C-T		CCG-CTG	Pro-Leu	128	chr20:746036 (-)	TGGACTGCACCTCTTCAGTGACCTTCCTGC[C/T]GTTCATGAGCCGGCTGCCCACCTACTACCT	chr20:765392 (-)			Cosgrove (2015) CNN 128, 1
Brown-Vialetto-Van Laere syndrome	SLC52A3	113278	Missense	DM	CM1715969	rs778479139		[NM_033409.3:c.634C>T] [NP_212134.3:p.R212C]	C-T		CGC-TGC	Arg-Cys	212	chr20:744581 (-)	ATGGAAGCACCCTTGTCCCACCTGGAGAGC[C/T]GCTACCTTCCCGCCCACTTCTCACCCCTGG	chr20:763937 (-)			Manole (2017) BRAIN 140, 2820
Brown-Vialetto-Van Laere syndrome	SLC52A3	113278	Missense	DM	CM101473	rs267606684		[NM_033409.3:c.394C>T] [NP_212134.3:p.R132W]	C-T		CGG-TGG	Arg-Trp	132	chr20:746025 (-)	TCTTCAGTGACCTTCCTGCCGTTCATGAGC[C/T]GGCTGCCCACCTACTACCTCACCACCTTCT	chr20:765381 (-)	0.38;LOW RISK	0.03;DAMAGING	Green (2010) AJHG 86, 485
Brown-Vialetto-Van Laere / Fazio-Londe syndrome	SLC52A3	113278	Missense	DM	CM1211647	rs370499474		[NM_033409.3:c.796C>T] [NP_212134.3:p.R266W]	C-T		CGG-TGG	Arg-Trp	266	chr20:744419 (-)	CTCAATGACCAGGTCACCCTCCACTCCATC[C/T]GGCCGCGGGAAGAGAATGACTTGGGCCCTG	chr20:763775 (-)		0.02;DAMAGING	Ciccolella (2012) NEU DIS 22, 1075
Brown-Vialetto-Van Laere syndrome	SLC52A3	113278	Missense	DM?	CM135335			[NM_033409.3:c.1081C>G] [NP_212134.3:p.L361V]	C-G		CTG-GTG	Leu-Val	361	chr20:742461 (-)	tcacctcccctactttcctctagGTCTCTG[C/G]TGTTCCTGGGGGTCCTCTCCGTGCTTGGGA	chr20:761817 (-)			Bandettini di Poggio (2013) EJ NEUROL 20, e94
Brown-Vialetto-Van Laere syndrome	SLC52A3	113278	Missense	DM	CM106571	rs267606683		[NM_033409.3:c.211G>A] [NP_212134.3:p.E71K]	G-A		GAA-AAA	Glu-Lys	71	chr20:746208 (-)	CTCCATCACTTCCGGCCCAGCTGCCTTTCC[G/A]AAGTGCCCATCATCTTCACCCTGCTGGGCG	chr20:765564 (-)		0.15;TOLERATED	Johnson (2010) AJHG 87, 567
Brown-Vialetto-Van Laere syndrome	SLC52A3	113278	Nonsense	DM	CM101471	rs267606683		[NM_033409.3:c.211G>T] [NP_212134.3:p.E71*]	G-T		GAA-TAA	Glu-Term	71	chr20:746208 (-)	CTCCATCACTTCCGGCCCAGCTGCCTTTCC[G/T]AAGTGCCCATCATCTTCACCCTGCTGGGCG	chr20:765564 (-)			Green (2010) AJHG 86, 485
Brown-Vialetto-Van Laere syndrome	SLC52A3	113278	Missense	DM	CM101476	rs267606686		[NM_033409.3:c.106G>A] [NP_212134.3:p.E36K]	G-A		GAG-AAG	Glu-Lys	36	chr20:746313 (-)	GAGCTGCCCCTGCTGGTGATGGAGCTGCCC[G/A]AGGGCTGGTACCTGCCCTCCTACCTCACGG	chr20:765669 (-)	0.64;HIGH RISK	0.0;DAMAGING	Green (2010) AJHG 86, 485
Brown-Vialetto-Van Laere syndrome	SLC52A3	113278	Missense	DM	CM128724	rs752218005		[NM_033409.3:c.935C>T] [NP_212134.3:p.A312V]	C-T		GCG-GTG	Ala-Val	312	chr20:744280 (-)	TCATCTATACCCTGGTGGCCTTCGTCAACG[C/T]GCTCACCAACGGCATGCTGCCCTCTGTGCA	chr20:763636 (-)		0.07;TOLERATED	Dezfouli (2012) JHG 57, 613
Brown-Vialetto-Van Laere syndrome	SLC52A3	113278	Missense	DM	CM1715970	rs146302587		[NM_033409.3:c.37G>A] [NP_212134.3:p.G13R]	G-A		GGA-AGA	Gly-Arg	13	chr20:746382 (-)	TTCCTGATGCACCTGCTGGTCTGCGTCTTC[G/A]GAATGGGCTCCTGGGTGACCATCAATGGGC	chr20:765738 (-)			Manole (2017) BRAIN 140, 2820
Brown-Vialetto-Van Laere syndrome	SLC52A3	113278	Missense	DM	CM128728	rs1219868273		[NM_033409.3:c.1124G>A] [NP_212134.3:p.G375D]	G-A		GGC-GAC	Gly-Asp	375	chr20:742418 (-)	TCCTCTCCGTGCTTGGGACCTGCTTTGGGG[G/A]CTACAACATGGCCATGGCGGTGATGAGCCC	chr20:761774 (-)		0.03;DAMAGING	Dezfouli (2012) JHG 57, 613
Complex II/III deficiency	SLC52A3	113278	Missense	DM	CM181102	rs1057524605		[NM_033409.3:c.1223G>A] [NP_212134.3:p.G408D]	G-A		GGC-GAC	Gly-Asp	408	chr20:741857 (-)	cgcagGTGGCCTCGTGGGTGCTTTTCAGCG[G/A]CTGCCTCAGTTACGTCAAGGTGATGCTGGG	chr20:761213 (-)			Nimmo (2018) AJMGA 176, 399
Brown-Vialetto-Van Laere syndrome	SLC52A3	113278	Missense	DM	CM1715979			[NM_033409.3:c.1253G>A] [NP_212134.3:p.G418D]	G-A		GGC-GAC	Gly-Asp	418	chr20:741827 (-)	GCTGCCTCAGTTACGTCAAGGTGATGCTGG[G/A]CGTGGTCCTGCGCGACCTCAGCCGCAGCGC	chr20:761183 (-)			Manole (2017) BRAIN 140, 2820
Brown-Vialetto-Van Laere syndrome	SLC52A3	113278	Missense	DM	CM189742			[NM_033409.3:c.1316G>A] [NP_212134.3:p.G439D]	G-A		GGC-GAC	Gly-Asp	439	chr20:741764 (-)	TCTTGTGGTGCGGGGCGGCGGTGCAGCTGG[G/A]CTCGCTGCTCGGAGCGCTGCTCATGTTCCC	chr20:761120 (-)			Woodcock (2018) SPN 26, 2
Brown-Vialetto-Van Laere syndrome	SLC52A3	113278	Missense	DM	CM161104			[NM_033409.3:c.44G>T] [NP_212134.3:p.G15V]	G-T		GGC-GTC	Gly-Val	15	chr20:746375 (-)	TGCACCTGCTGGTCTGCGTCTTCGGAATGG[G/T]CTCCTGGGTGACCATCAATGGGCTCTGGGT	chr20:765731 (-)			Horoz (2016) JPEM 29, 227
Brown-Vialetto-Van Laere syndrome	SLC52A3	113278	Missense	DM?	CM128107	rs797045191		[NM_033409.3:c.160G>A] [NP_212134.3:p.G54R]	G-A		GGG-AGG	Gly-Arg	54	chr20:746259 (-)	CTCACGGTGGTCATCCAGCTGGCCAACATC[G/A]GGCCCCTCCTGGTCACCCTGCTCCATCACT	chr20:765615 (-)		0.0;DAMAGING	Johnson (2012) BRAIN 135, 2875
Brown-Vialetto-Van Laere syndrome	SLC52A3	113278	Missense	DM	CM124787	rs797045196		[NM_033409.3:c.989G>T] [NP_212134.3:p.G330V]	G-T		GGG-GTG	Gly-Val	330	chr20:744226 (-)	CTGTGCAGACCTACTCCTGCCTGTCCTATG[G/T]GCCAGTTGCCTACCACCTGGCTGCCACCCT	chr20:763582 (-)		0.0;DAMAGING	Koy (2012) PED NEUROL 46, 407
Brown-Vialetto-Van Laere / Fazio-Londe syndrome	SLC52A3	113278	Missense	DM	CM1211655	rs797045192		[NM_033409.3:c.173T>A] [NP_212134.3:p.V58D]	T-A		GTC-GAC	Val-Asp	58	chr20:746246 (-)	TCCAGCTGGCCAACATCGGGCCCCTCCTGG[T/A]CACCCTGCTCCATCACTTCCGGCCCAGCTG	chr20:765602 (-)		0.01;DAMAGING	Ciccolella (2012) NEU DIS 22, 1075
Brown-Vialetto-Van Laere syndrome	SLC52A3	113278	Missense	DM?	CM101477	rs267606687		[NM_033409.3:c.1238T>C] [NP_212134.3:p.V413A]	T-C		GTC-GCC	Val-Ala	413	chr20:741842 (-)	GGGTGCTTTTCAGCGGCTGCCTCAGTTACG[T/C]CAAGGTGATGCTGGGCGTGGTCCTGCGCGA	chr20:761198 (-)		0.13;TOLERATED	Green (2010) AJHG 86, 485
Brown-Vialetto-Van Laere syndrome	SLC52A3	113278	Missense	DM	CM1715976	rs1481863428		[NM_033409.3:c.352G>A] [NP_212134.3:p.V118M]	G-A		GTG-ATG	Val-Met	118	chr20:746067 (-)	TTCTTGGTCCTCACCTTCTTCCTGGCCCTG[G/A]TGGACTGCACCTCTTCAGTGACCTTCCTGC	chr20:765423 (-)			Manole (2017) BRAIN 140, 2820
Brown-Vialetto-Van Laere syndrome	SLC52A3	113278	Nonsense	DM	CM101472	rs778363575		[NM_033409.3:c.639C>G] [NP_212134.3:p.Y213*]	C-G		TAC-TAG	Tyr-Term	213	chr20:744576 (-)	AGCACCCTTGTCCCACCTGGAGAGCCGCTA[C/G]CTTCCCGCCCACTTCTCACCCCTGGTCTTC	chr20:763932 (-)			Green (2010) AJHG 86, 485
Brown-Vialetto-Van Laere syndrome	SLC52A3	113278	Missense	DM?	CM135334	rs749962422		[NM_033409.3:c.1127A>G] [NP_212134.3:p.Y376C]	A-G		TAC-TGC	Tyr-Cys	376	chr20:742415 (-)	TCTCCGTGCTTGGGACCTGCTTTGGGGGCT[A/G]CAACATGGCCATGGCGGTGATGAGCCCCTG	chr20:761771 (-)			Bandettini di Poggio (2013) EJ NEUROL 20, e94
Brown-Vialetto-Van Laere syndrome	SLC52A3	113278	Missense	DM	CM1711719			[NM_033409.3:c.1156T>C] [NP_212134.3:p.C386R]	T-C		TGC-CGC	Cys-Arg	386	chr20:742386 (-)	TACAACATGGCCATGGCGGTGATGAGCCCC[T/C]GCCCCCTCTTGCAGGGCCACTGGGGTGGGG	chr20:761742 (-)			Thulasi (2017) CNO 4, X17725610
Brown-Vialetto-Van Laere / Fazio-Londe syndrome	SLC52A3	113278	Nonsense	DM	CM1211651	rs758570021		[NM_033409.3:c.1296C>A] [NP_212134.3:p.C432*]	C-A		TGC-TGA	Cys-Term	432	chr20:741784 (-)	CGACCTCAGCCGCAGCGCCCTCTTGTGGTG[C/A]GGGGCGGCGGTGCAGCTGGGCTCGCTGCTC	chr20:761140 (-)			Ciccolella (2012) NEU DIS 22, 1075
Brown-Vialetto-Van Laere syndrome	SLC52A3	113278	Missense	DM	CM108919	rs797045190		[NM_033409.3:c.49T>C] [NP_212134.3:p.W17R]	T-C		TGG-CGG	Trp-Arg	17	chr20:746370 (-)	CTGCTGGTCTGCGTCTTCGGAATGGGCTCC[T/C]GGGTGACCATCAATGGGCTCTGGGTAGAGC	chr20:765726 (-)		0.0;DAMAGING	Bosch (2011) JIMD 34, 159
Fazio-Londe syndrome	SLC52A3	113278	Nonsense	DM	CM176863			[NM_033409.3:c.71G>A] [NP_212134.3:p.W24*]	G-A		TGG-TAG	Trp-Term	24	chr20:746348 (-)	TGGGCTCCTGGGTGACCATCAATGGGCTCT[G/A]GGTAGAGCTGCCCCTGCTGGTGATGGAGCT	chr20:765704 (-)			Hossain (2017) HGV 4, 17018
Brown-Vialetto-Van Laere syndrome	SLC52A3	113278	Nonsense	DM	CM150416	rs1379613754		[NM_033409.3:c.1292G>A] [NP_212134.3:p.W431*]	G-A		TGG-TAG	Trp-Term	431	chr20:741788 (-)	TGCGCGACCTCAGCCGCAGCGCCCTCTTGT[G/A]GTGCGGGGCGGCGGTGCAGCTGGGCTCGCT	chr20:761144 (-)			Cosgrove (2015) CNN 128, 1
Brown-Vialetto-Van Laere syndrome	SLC52A3	113278	Missense	DM	CM101474	rs267606685		[NM_033409.3:c.670T>C] [NP_212134.3:p.F224L]	T-C		TTC-CTC	Phe-Leu	224	chr20:744545 (-)	CTTCCCGCCCACTTCTCACCCCTGGTCTTC[T/C]TCCTCCTCCTATCCATCATGATGGCCTGCT	chr20:763901 (-)	0.55;MEDIUM RISK	0.09;TOLERATED	Green (2010) AJHG 86, 485
Brown-Vialetto-Van Laere syndrome	SLC52A3	113278	Missense	DM	CM101475	rs145431028		[NM_033409.3:c.1371C>G] [NP_212134.3:p.F457L]	C-G		TTC-TTG	Phe-Leu	457	chr20:741709 (-)	GTTCCCTCTGGTCAACGTGCTGCGGCTCTT[C/G]TCGTCCGCGGACTTCTGCAATCTGCACTGT	chr20:761065 (-)	0.85;VERY HIGH RISK	0.0;DAMAGING	Green (2010) AJHG 86, 485
Brown-Vialetto-Van Laere syndrome	SLC52A3	113278	Splice	DM	CS1715977	rs1202138005		[NM_033409.3:c.1074G>A]	G-A	IVS 3, as, +1				chr20:742468 (-)	cctccactcacctcccctactttcctctag[G/A]TCTCTGCTGTTCCTGGGGGTCCTCTCCGTG	chr20:761824 (-)			Manole (2017) BRAIN 140, 2820
Fazio-Londe syndrome	SLC52A3	113278	Splice	DM	CS108918	rs754753126		[NM_033409.3:c.1198-2A>C]	A-C	IVS 4, as, -2				chr20:741884 (-)	gactctgcacctcttccctcccggccccgc[A/C]gGTGGCCTCGTGGGTGCTTTTCAGCGGCTG	chr20:761240 (-)			Bosch (2011) JIMD 34, 159
Congenital myasthenic syndrome with episodic apnea	SLC5A7	60482	Missense	DM	CM1610543			[NM_021815.4:c.1336A>G] [NP_068587.1:p.R446G]	A-G		AGA-GGA	Arg-Gly	446	chr2:108626910 (+)	GTGGCAGGTTATGTTTCTGGCCTCTTCCTG[A/G]GAATAACTGGAGGGGAGCCATATCTGTATC	chr2:108010454 (+)			Bauché (2016) AJHG 99, 753
Congenital myasthenic syndrome with episodic apnea	SLC5A7	60482	Missense	DM	CM1715916			[NM_021815.4:c.282T>A] [NP_068587.1:p.S94R]	T-A		AGT-AGA	Ser-Arg	94	chr2:108608665 (+)	GGCTCAGGCACCAATTGGATATTCTCTTAG[T/A]CTGATTTTAGgtaagtgaaagtgcaaatct	chr2:107992209 (+)			Wang (2017) BRAIN 140, 2838
Congenital myasthenic syndrome with episodic apnea	SLC5A7	60482	Missense	DM	CM1610542	rs375397889		[NM_021815.4:c.872T>C] [NP_068587.1:p.I291T]	T-C		ATT-ACT	Ile-Thr	291	chr2:108622635 (+)	GCCTGGTGATGGCCATCCCAGCCATACTCA[T/C]TGGGGCCATTGGAGCATCAACAGgtaaatc	chr2:108006179 (+)			Bauché (2016) AJHG 99, 753
Reduced transport rate	SLC5A7	60482	Missense	FP	CM025890	rs1013940		[NM_021815.4:c.265A>G] [NP_068587.1:p.I89V]	A-G		ATT-GTT	Ile-Val	89	chr2:108608648 (+)	GGTTATGGCCTAGCTTGGGCTCAGGCACCA[A/G]TTGGATATTCTCTTAGTCTGATTTTAGgta	chr2:107992192 (+)	0.16;VERY LOW RISK	0.47;TOLERATED	Okuda (2002) JBC 277, 45315
Congenital myasthenic syndrome, type 20	SLC5A7	60482	Missense	DM	CM1814752			[NM_021815.4:c.929C>T] [NP_068587.1:p.P310L]	C-T		CCC-CTC	Pro-Leu	310	chr2:108624954 (+)	GGAACCAGACTGCATATGGGCTTCCAGATC[C/T]CAAGACTACAGAAGAGGCAGACATGATTTT	chr2:108008498 (+)			Pardal-Fernández (2018) NEU DIS 28, 881
Congenital myasthenic syndrome with episodic apnea	SLC5A7	60482	Missense	DM	CM1715918			[NM_021815.4:c.629C>T] [NP_068587.1:p.P210L]	C-T		CCT-CTT	Pro-Leu	210	chr2:108618384 (+)	GGATCAGCGTCCCCTTTGCATTGTCACATC[C/T]TGCAGTCGCAGACATCGGGTTCACTGCTGT	chr2:108001928 (+)			Wang (2017) BRAIN 140, 2838
Congenital myasthenic syndrome with episodic apnea	SLC5A7	60482	Missense	DM	CM1610534	rs886039766		[NM_021815.4:c.313C>T] [NP_068587.1:p.P105S]	C-T		CCT-TCT	Pro-Ser	105	chr2:108609448 (+)	taatttttagGTGGCCTGTTCTTTGCAAAA[C/T]CTATGCGTTCAAAGGGGTATGTGACCATGT	chr2:107992992 (+)			Bauché (2016) AJHG 99, 753
Congenital myasthenic syndrome with episodic apnea	SLC5A7	60482	Missense	DM	CM1610535	rs147656110		[NM_021815.4:c.1082G>A] [NP_068587.1:p.R361Q]	G-A		CGG-CAG	Arg-Gln	361	chr2:108625107 (+)	CCATCTTGTCAGCAAGTTCCATGTTTGCAC[G/A]GAACATCTACCAGCTTTCCTTCAGACAAAA	chr2:108008651 (+)			Bauché (2016) AJHG 99, 753
Congenital myasthenic syndrome with episodic apnea	SLC5A7	60482	Missense	DM	CM1610537	rs886039768		[NM_021815.4:c.143A>G] [NP_068587.1:p.D48G]	A-G		GAT-GGT	Asp-Gly	48	chr2:108604754 (+)	GCAGCGAAGCCATCATAGTTGGTGGCCGAG[A/G]TATTGGTTTATTGGTTGGTGGATTTACCAT	chr2:107988298 (+)			Bauché (2016) AJHG 99, 753
Congenital myasthenic syndrome with episodic apnea	SLC5A7	60482	Missense	DM	CM1610533	rs886039765		[NM_021815.4:c.194G>A] [NP_068587.1:p.G65E]	G-A		GGA-GAA	Gly-Glu	65	chr2:108608577 (+)	ttcattctgtttcagCTACCTGGGTCGGAG[G/A]AGGGTATATCAATGGCACAGCTGAAGCAGT	chr2:107992121 (+)			Bauché (2016) AJHG 99, 753
Congenital myasthenic syndrome with episodic apnea	SLC5A7	60482	Missense	DM	CM1715917			[NM_021815.4:c.335T>A] [NP_068587.1:p.V112E]	T-A		GTG-GAG	Val-Glu	112	chr2:108609470 (+)	TTGCAAAACCTATGCGTTCAAAGGGGTATG[T/A]GACCATGTTAGACCCGTTTCAGCAAATCTA	chr2:107993014 (+)			Wang (2017) BRAIN 140, 2838
Congenital myasthenic syndrome with episodic apnea	SLC5A7	60482	Missense	DM	CM1610539			[NM_021815.4:c.1030G>C] [NP_068587.1:p.V344L]	G-C		GTT-CTT	Val-Leu	344	chr2:108625055 (+)	TTCTTTGGTCTTGGTGCAGTTTCTGCTGCT[G/C]TTATGTCATCAGCAGATTCTTCCATCTTGT	chr2:108008599 (+)			Bauché (2016) AJHG 99, 753
Congenital myasthenic syndrome with episodic apnea	SLC5A7	60482	Missense	DM	CM1610538	rs1331713195		[NM_021815.4:c.524A>G] [NP_068587.1:p.Y175C]	A-G		TAC-TGC	Tyr-Cys	175	chr2:108614369 (+)	TCATCATCTCTGCACTCATTGCCACTCTGT[A/G]CACACTGGTGGGAGGGCTCTATTCTGTGGC	chr2:107997913 (+)			Bauché (2016) AJHG 99, 753
Congenital myasthenic syndrome with episodic apnea	SLC5A7	60482	Missense	DM	CM1610540			[NM_021815.4:c.331T>C] [NP_068587.1:p.Y111H]	T-C		TAT-CAT	Tyr-His	111	chr2:108609466 (+)	TTCTTTGCAAAACCTATGCGTTCAAAGGGG[T/C]ATGTGACCATGTTAGACCCGTTTCAGCAAA	chr2:107993010 (+)			Bauché (2016) AJHG 99, 753
Congenital myasthenic syndrome, type 20	SLC5A7	60482	Missense	DM	CM1814753			[NM_021815.4:c.1459T>C] [NP_068587.1:p.S487P]	T-C		TCA-CCA	Ser-Pro	487	chr2:108627033 (+)	TTTCCATTTAAAACACTTGCCATGGTTACA[T/C]CATTCTTAACCAACATTTGCATCTCCTATC	chr2:108010577 (+)			Pardal-Fernández (2018) NEU DIS 28, 881
Congenital myasthenic syndrome with episodic apnea	SLC5A7	60482	Missense	DM	CM1610541			[NM_021815.4:c.1252T>G] [NP_068587.1:p.F418V]	T-G		TTC-GTC	Phe-Val	418	chr2:108626826 (+)	CTCAGTTCTGACCTTGTTTACATCGTTATC[T/G]TCCCCCAGCTGCTTTGTGTACTCTTTGTTA	chr2:108010370 (+)			Bauché (2016) AJHG 99, 753
Dopamine transporter deficiency syndrome	SLC6A3	6531	Nonsense	DM	CM108189			[NM_001044.4:c.1315C>T] [NP_001035.1:p.Q439*]	C-T		CAG-TAG	Gln-Term	439	chr5:1409919 (-)	TCAGTGATCACCGGGCTCATCGATGAGTTC[C/T]AGCTGCTGCACAGACACCGTGAGCTCTTCA	chr5:1409804 (-)			Kurian (2010) L NEUROL 10, 54
Dopamine transporter deficiency syndrome	SLC6A3	6531	Missense	DM	CM108190			[NM_001044.4:c.1586C>T] [NP_001035.1:p.P529L]	C-T		CCC-CTC	Pro-Leu	529	chr5:1406316 (-)	ACTGGCGGCTGTGCTGGAAGCTGGTCAGCC[C/T]CTGCTTTCTCCTGgtaagggacctcgggcc	chr5:1406201 (-)		0.0;DAMAGING	Kurian (2010) L NEUROL 10, 54
Dopamine transporter deficiency syndrome	SLC6A3	6531	Missense	DM	CM108187			[NM_001044.4:c.1661C>T] [NP_001035.1:p.P554L]	C-T		CCC-CTC	Pro-Leu	554	chr5:1403143 (-)	GACCCCCCCACTACGGAGCCTACATCTTCC[C/T]CGACTGGGCCAACGCGCTGGGCTGGGTCAT	chr5:1403028 (-)		0.0;DAMAGING	Kurian (2010) L NEUROL 10, 54
Attention deficit hyperactivity disorder	SLC6A3	6531	Missense	DM	CM1213422	rs763131939		[NM_001044.4:c.1843C>T] [NP_001035.1:p.R615C]	C-T		CGC-TGC	Arg-Cys	615	chr5:1394870 (-)	ttctgactaaacctgttttctttccagCTC[C/T]GCCACTGGCTCAAGGTGTAGagggagcaga	chr5:1394755 (-)			Sakrikar (2012) J NSCI 32, 5385
Dopamine transporter deficiency syndrome	SLC6A3	6531	Missense	DM	CM143022			[NM_001044.4:c.254G>T] [NP_001035.1:p.R85L]	G-T		CGG-CTG	Arg-Leu	85	chr5:1443059 (-)	GCTTTGCTGTGGACCTGGCCAACGTCTGGC[G/T]GTTCCCCTACCTGTGCTACAAAAATGGTGG	chr5:1442944 (-)			Ng (2014) BRAIN 137, 1107
Dopamine transporter deficiency syndrome	SLC6A3	6531	Missense	DM	CM108192	rs431905516		[NM_001044.4:c.1561C>T] [NP_001035.1:p.R521W]	C-T		CGG-TGG	Arg-Trp	521	chr5:1406341 (-)	ATGACCGGGCAGCGGCCCAGCCTGTACTGG[C/T]GGCTGTGCTGGAAGCTGGTCAGCCCCTGCT	chr5:1406226 (-)		0.0;DAMAGING	Kurian (2010) L NEUROL 10, 54
Dopamine transporter deficiency syndrome	SLC6A3	6531	Missense	DM	CM143023			[NM_001044.4:c.1333C>T] [NP_001035.1:p.R445C]	C-T		CGT-TGT	Arg-Cys	445	chr5:1409901 (-)	ATCGATGAGTTCCAGCTGCTGCACAGACAC[C/T]GTGAGCTCTTCACGCTCTTCATCGTCCTGG	chr5:1409786 (-)			Ng (2014) BRAIN 137, 1107
Dopamine transporter deficiency syndrome	SLC6A3	6531	Missense	DM	CM108191	rs431905515		[NM_001044.4:c.671T>C] [NP_001035.1:p.L224P]	T-C		CTC-CCC	Leu-Pro	224	chr5:1422112 (-)	ctcccctctgcagACGTGGCGTGCTGCACC[T/C]CCACCAGAGCCATGGCATCGACGACCTGGG	chr5:1421997 (-)		0.0;DAMAGING	Kurian (2010) L NEUROL 10, 54
Bipolar affective disorder	SLC6A3	6531	Missense	DM	CM056407	rs147837176		[NM_001044.4:c.1805A>G] [NP_001035.1:p.E602G]	A-G		GAG-GGG	Glu-Gly	602	chr5:1401064 (-)	CCTACGCCATTGCACCCGAGAAGGACCGTG[A/G]GCTGGTGGACAGAGGGGAGGTGCGCCAGTT	chr5:1400949 (-)	0.4;MEDIUM RISK	0.52;TOLERATED	Grünhage (2000) MOL PSYCH 5, 275
Dopamine transporter deficiency syndrome	SLC6A3	6531	Missense	DM	CM143017	rs747783826		[NM_001044.4:c.941C>T] [NP_001035.1:p.A314V]	C-T		GCG-GTG	Ala-Val	314	chr5:1416303 (-)	gccctctggctctgcagGTTTGGATTGACG[C/T]GGCCACCCAGGTGTGCTTCTCCCTGGGCGT	chr5:1416188 (-)			Ng (2014) BRAIN 137, 1107
Bipolar affective disorder	SLC6A3	6531	Missense	DM	CM005507	rs28364997		[NM_001044.4:c.1676C>T] [NP_001035.1:p.A559V]	C-T		GCG-GTG	Ala-Val	559	chr5:1403128 (-)	GAGCCTACATCTTCCCCGACTGGGCCAACG[C/T]GCTGGGCTGGGTCATCGCCACATCCTCCAT	chr5:1403013 (-)	0.87;VERY HIGH RISK	0.63;TOLERATED	Grünhage (2000) MOL PSYCH 5, 275
Dopamine transporter deficiency syndrome	SLC6A3	6531	Missense	DM	CM108188	rs765108532		[NM_001044.4:c.979G>A] [NP_001035.1:p.G327R]	G-A		GGG-AGG	Gly-Arg	327	chr5:1416265 (-)	CAGGTGTGCTTCTCCCTGGGCGTGGGGTTC[G/A]GGGTGCTGATCGCCTTCTCCAGCTACAACA	chr5:1416150 (-)		0.0;DAMAGING	Kurian (2010) L NEUROL 10, 54
Dopamine transporter deficiency syndrome	SLC6A3	6531	Missense	DM	CM143020			[NM_001044.4:c.1156G>A] [NP_001035.1:p.G386R]	G-A		GGG-AGG	Gly-Arg	386	chr5:1414806 (-)	AGTGTGCCCATCGGGGACGTGGCCAAGGAC[G/A]gtgagcccctcctgctgcacctgggcctgc	chr5:1414691 (-)			Ng (2014) BRAIN 137, 1107
Dopamine transporter deficiency syndrome	SLC6A3	6531	Missense	DM	CM166330			[NM_001044.4:c.1400G>T] [NP_001035.1:p.G467V]	G-T		GGT-GTT	Gly-Val	467	chr5:1409239 (-)	gtaggtccacaggctcccctctcttccagG[G/T]TGGCATCTACGTCTTCACGCTCCTGGACCA	chr5:1409124 (-)			Yubero (2016) PLOS ONE 11, e0156359
Dopamine transporter deficiency syndrome	SLC6A3	6531	Missense	DM	CM108186			[NM_001044.4:c.472G>T] [NP_001035.1:p.V158F]	G-T		GTC-TTC	Val-Phe	158	chr5:1432760 (-)	ATCTCACTGTATGTCGGCTTCTTCTACAAC[G/T]TCATCATCGCCTGGGCGCTGCACTATCTCT	chr5:1432645 (-)		0.0;DAMAGING	Kurian (2010) L NEUROL 10, 54
Altered dopamine sulphate levels	SLC6A3	6531	Missense	FP	CM173673	rs201800694		[NM_001044.4:c.70G>A] [NP_001035.1:p.V24M]	G-A		GTG-ATG	Val-Met	24	chr5:1443243 (-)	GTGGTGGCCCCGGCTAAGGAGCCCAATGCC[G/A]TGGGCCCGAAGGAGGTGGAGCTCATCCTTG	chr5:1443128 (-)			Long (2017) NAT GENET 49, 568
Attention-deficit hyperactivity disorder, association with	SLC6A3	6531	Regulatory	DP	CR071289	rs2652511	Transcription Factor Binding Site		T-C	-3077 relative to MET				chr5:1446389 (-)	AGGACCTGGACATCCTGGGCCTTGGCGGCC[T/C]GGGGGCTCCATTCCTCCGCGCGCTGAATGG	chr5:1446274 (-)			Genro (2007) AJMGBNG 144B, 215
Mood instability in bipolar disorder patients, association with	SLC6A3	6531	Regulatory	DP	CR134261	rs27048			G-A	#ERROR!				chr5:1412645 (-)	GCCACACTCTCGTCCCCTCCACCTCCATCC[G/A]AGTCTGCCTGCTGGTAGCAGGAAGCACGTG	chr5:1412530 (-)			Greenwood (2013) AJMGBNG 162B, 137
Dopamine transporter deficiency syndrome	SLC6A3	6531	Splice	DM	CS108194	rs431905514		[NM_001044.4:c.1031+1G>A]	G-A	IVS 7, ds, +1				chr5:1416212 (-)	CTACAACAAGTTCACCAACAACTGCTACAG[G/A]tgagcccctagcagggccaggcaggggcct	chr5:1416097 (-)			Kurian (2010) L NEUROL 10, 54
Dopamine transporter deficiency syndrome	SLC6A3	6531	Splice	DM	CS143018	rs431905504		[NM_001044.4:c.1269+1G>A]	G-A	IVS 9, ds, +1				chr5:1411357 (-)	ATGCTGCTCACCCTGGGTATCGACAGCGCC[G/A]tgagtaacccgcaccgcccggccctgtcct	chr5:1411242 (-)			Ng (2014) BRAIN 137, 1107
Hyperekplexia	SLC6A5	9152	Missense	DM	CM063152	rs121908497		[NM_004211.4:c.1526A>G] [NP_004202.3:p.N509S]	A-G		AAC-AGC	Asn-Ser	509	chr11:20652263 (+)	ccagGGACACTCTAATTGTCACCTGCACCA[A/G]CAGTGCCACAAGCATCTTTGCCGGCTTCGT	chr11:20630717 (+)	0.95;VERY HIGH RISK	0.0;DAMAGING	Rees (2006) NAT GENET 38, 801
Hyperekplexia	SLC6A5	9152	Missense	DM	CM063153	rs121908498		[NM_004211.4:c.1274C>T] [NP_004202.3:p.T425M]	C-T		ACG-ATG	Thr-Met	425	chr11:20648267 (+)	gcccatggcttttctagGTGGTGTACTTCA[C/T]GGCCACGTTCCCGTATGTCGTACTCGTGAT	chr11:20626721 (+)	0.93;VERY HIGH RISK	0.0;DAMAGING	Rees (2006) NAT GENET 38, 801
Hyperekplexia	SLC6A5	9152	Missense	DM	CM127479			[NM_004211.4:c.1538G>T] [NP_004202.3:p.S513I]	G-T		AGC-ATC	Ser-Ile	513	chr11:20652275 (+)	TAATTGTCACCTGCACCAACAGTGCCACAA[G/T]CATCTTTGCCGGCTTCGTCATCTTCTCCGT	chr11:20630729 (+)		0.0;DAMAGING	Carta (2012) JBC 287, 28975
Hyperekplexia	SLC6A5	9152	Missense	DM	CM063154	rs281864926		[NM_004211.4:c.1530T>G] [NP_004202.3:p.S510R]	T-G		AGT-AGG	Ser-Arg	510	chr11:20652267 (+)	GGACACTCTAATTGTCACCTGCACCAACAG[T/G]GCCACAAGCATCTTTGCCGGCTTCGTCATC	chr11:20630721 (+)	0.91;VERY HIGH RISK	0.01;DAMAGING	Rees (2006) NAT GENET 38, 801
Hyperekplexia	SLC6A5	9152	Nonsense	DM	CM063158	rs121908495		[NM_004211.4:c.1888C>T] [NP_004202.3:p.Q630*]	C-T		CAG-TAG	Gln-Term	630	chr11:20660023 (+)	ctctcctgttagGGTGGAATTTACATGTTT[C/T]AGCTTGTGGACACCTATGCTGCCTCCTATG	chr11:20638477 (+)			Rees (2006) NAT GENET 38, 801
Hyperekplexia	SLC6A5	9152	Missense	DM	CM127478	rs759132017		[NM_004211.4:c.727C>A] [NP_004202.3:p.P243T]	C-A		CCC-ACC	Pro-Thr	243	chr11:20628600 (+)	TACCTGATGATGCTGGCTCTGGCTGGATTA[C/A]CCATCTTCTTCTTGGAGGTGTCGCTGGGCC	chr11:20607054 (+)		0.0;DAMAGING	Carta (2012) JBC 287, 28975
Hyperekplexia	SLC6A5	9152	Nonsense	DM	CM127470	rs376783257		[NM_004211.4:c.571C>T] [NP_004202.3:p.R191*]	C-T		CGA-TGA	Arg-Term	191	chr11:20625862 (+)	GAGGACGAGCAAGGGGATGAGAATAAGGCC[C/T]GAGGGAACTGGTCCAGCAAACTGGACTTCA	chr11:20604316 (+)			Carta (2012) JBC 287, 28975
Hyperekplexia	SLC6A5	9152	Nonsense	DM	CM119605	rs142573911		[NM_004211.4:c.1315C>T] [NP_004202.3:p.R439*]	C-T		CGA-TGA	Arg-Term	439	chr11:20648308 (+)	CCGTATGTCGTACTCGTGATCCTCCTCATC[C/T]GAGGAGTCACCCTGCCTGGAGCTGGAGCTG	chr11:20626762 (+)			Mineyko (2011) CJNEUROSCI 38, 411
Phenotype modifier	SLC6A5	9152	Missense	DM?	CM068570	rs121908496		[NM_004211.4:c.916C>G] [NP_004202.3:p.L306V]	C-G		CTA-GTA	Leu-Val	306	chr11:20629129 (+)	TTCTACCTGTTTGCCTCCTTTGTGTCTGTA[C/G]TACCCTGGGGCTCCTGCAACAACCCTTGGA	chr11:20607583 (+)		0.02;DAMAGING	Rees (2006) NAT GENET 38, 801
Hyperekplexia	SLC6A5	9152	Missense	DM	CM127477			[NM_004211.4:c.710T>C] [NP_004202.3:p.L237P]	T-C		CTG-CCG	Leu-Pro	237	chr11:20628583 (+)	GTGCTTTCCTCATCCCTTACCTGATGATGC[T/C]GGCTCTGGCTGGATTACCCATCTTCTTCTT	chr11:20607037 (+)		0.0;DAMAGING	Carta (2012) JBC 287, 28975
Hyperekplexia	SLC6A5	9152	Missense	DM	CM127483			[NM_004211.4:c.742G>A] [NP_004202.3:p.E248K]	G-A		GAG-AAG	Glu-Lys	248	chr11:20628615 (+)	GCTCTGGCTGGATTACCCATCTTCTTCTTG[G/A]AGGTGTCGCTGGGCCAGTTTGCCAGCCAGG	chr11:20607069 (+)		0.0;DAMAGING	Carta (2012) JBC 287, 28975
Hyperekplexia	SLC6A5	9152	Missense	DM	CM127484	rs748625983		[NM_004211.4:c.823G>A] [NP_004202.3:p.A275T]	G-A		GCG-ACG	Ala-Thr	275	chr11:20629036 (+)	ggaatttttgcttctgcagGCTGTGGCATC[G/A]CGATGCTGATCATCTCTGTCCTAATAGCCA	chr11:20607490 (+)		0.3;TOLERATED	Carta (2012) JBC 287, 28975
Hyperekplexia	SLC6A5	9152	Missense	DM?	CM064282	rs61736602		[NM_004211.4:c.266C>A] [NP_004202.3:p.A89E]	C-A		GCG-GAG	Ala-Glu	89	chr11:20622937 (+)	CTTGCAAACTCAGTAGCCCGCGGGCGCAGG[C/A]GGCCTCTGCAGCTCTGCGGGACTTGAGAGA	chr11:20601391 (+)	0.29;LOW RISK	0.02;DAMAGING	Eulenburg (2006) BBRC 348, 400
Multiple congenital anomalies	SLC6A5	9152	Missense	DM	CM1619131			[NM_004211.4:c.824C>T] [NP_004202.3:p.A275V]	C-T		GCG-GTG	Ala-Val	275	chr11:20629037 (+)	gaatttttgcttctgcagGCTGTGGCATCG[C/T]GATGCTGATCATCTCTGTCCTAATAGCCAT	chr11:20607491 (+)			Retterer (2016) GENET MED 18, 696
Hyperekplexia	SLC6A5	9152	Missense	DM	CM127482	rs1393021676		[NM_004211.4:c.1970G>C] [NP_004202.3:p.G657A]	G-C		GGC-GCC	Gly-Ala	657	chr11:20668380 (+)	tatacctgttctctgcttgtctatttgcag[G/C]CTTGCAAAGATTCTGTGAAGATATAGAGAT	chr11:20646834 (+)			Carta (2012) JBC 287, 28975
Hyperekplexia	SLC6A5	9152	Missense	DM?	CM064281	rs16906628		[NM_004211.4:c.2299G>A] [NP_004202.3:p.G767R]	G-A		GGG-AGG	Gly-Arg	767	chr11:20676319 (+)	GACTGGGGCCCATTCTTAGCTCAACACCGC[G/A]GGGAGCGTTACAAGAACATGATCGACCCCT	chr11:20654773 (+)	0.43;MEDIUM RISK	0.35;TOLERATED	Eulenburg (2006) BBRC 348, 400
Hyperekplexia	SLC6A5	9152	Nonsense	DM	CM127469			[NM_004211.4:c.891C>A] [NP_004202.3:p.Y297*]	C-A		TAC-TAA	Tyr-Term	297	chr11:20629104 (+)	CAATGTGATTATTTGCTATACACTTTTCTA[C/A]CTGTTTGCCTCCTTTGTGTCTGTACTACCC	chr11:20607558 (+)			Carta (2012) JBC 287, 28975
Hyperekplexia	SLC6A5	9152	Nonsense	DM	CM063157	rs121908493		[NM_004211.4:c.1131C>A] [NP_004202.3:p.Y377*]	C-A		TAC-TAA	Tyr-Term	377	chr11:20639301 (+)	ccccccatccctccctccaactctcagGTA[C/A]TTTGTGCTGAAGATTTCTGCAGGGATTGAA	chr11:20617755 (+)			Rees (2006) NAT GENET 38, 801
Hyperekplexia	SLC6A5	9152	Missense	DM	CM063156	rs121908494		[NM_004211.4:c.1472A>G] [NP_004202.3:p.Y491C]	A-G		TAC-TGC	Tyr-Cys	491	chr11:20649602 (+)	CATGGGGAGGCCTGATCACTCTCTCTTCTT[A/G]CAACAAATTCCACAACAACTGCTACAGgta	chr11:20628056 (+)	0.99;VERY HIGH RISK	0.0;DAMAGING	Rees (2006) NAT GENET 38, 801
Hyperekplexia	SLC6A5	9152	Missense	DM	CM127481	rs781626578		[NM_004211.4:c.1966T>C] [NP_004202.3:p.Y656H]	T-C		TAT-CAT	Tyr-His	656	chr11:20660101 (+)	ATTTTTGAGCTCGTGGGGATCTCTTATGTG[T/C]ATGgtaaggaaatcactgtgcctgttgctg	chr11:20638555 (+)		0.0;DAMAGING	Carta (2012) JBC 287, 28975
Hyperekplexia	SLC6A5	9152	Missense	DM	CM127464	rs143918578		[NM_004211.4:c.2114A>G] [NP_004202.3:p.Y705C]	A-G		TAT-TGT	Tyr-Cys	705	chr11:20673878 (+)	TCAGCTTTTACCAGTGGGAGCCCATGACCT[A/G]TGGCTCTTACCGCTATCCTAACTGGTCCAT	chr11:20652332 (+)		0.0;DAMAGING	Gimenez (2012) JBC 287, 28986
Hyperekplexia	SLC6A5	9152	Missense	DM	CM063155	rs281864925		[NM_004211.4:c.1444T>C] [NP_004202.3:p.W482R]	T-C		TGG-CGG	Trp-Arg	482	chr11:20649574 (+)	ACTCAGATTTTCTTCTCTTTATCTGCTGCA[T/C]GGGGAGGCCTGATCACTCTCTCTTCTTACA	chr11:20628028 (+)	0.91;VERY HIGH RISK	0.0;DAMAGING	Rees (2006) NAT GENET 38, 801
Hyperekplexia	SLC6A5	9152	Nonsense	DM	CM127471			[NM_004211.4:c.452G>A] [NP_004202.3:p.W151*]	G-A		TGG-TAG	Trp-Term	151	chr11:20623123 (+)	TGGAGCGGAACAATACCCCTGTTGTGGGCT[G/A]GGTGAACATGAGCCAGAGCACCGTGGTGCT	chr11:20601577 (+)			Carta (2012) JBC 287, 28975
Hyperekplexia	SLC6A5	9152	Missense	DM	CM127480	rs772652517		[NM_004211.4:c.1640T>C] [NP_004202.3:p.F547S]	T-C		TTT-TCT	Phe-Ser	547	chr11:20657868 (+)	tcttgttccttccagGGCCAGGCATTGCAT[T/C]TGTGGTTTACCCGGAAGCCTTAACCAGGCT	chr11:20636322 (+)		0.0;DAMAGING	Carta (2012) JBC 287, 28975
Hyperekplexia	SLC6A5	9152	Splice	DM	CS127485			[NM_004211.4:c.1969+1G>T]	G-T	IVS 13, ds, +1				chr11:20660105 (+)	TTGAGCTCGTGGGGATCTCTTATGTGTATG[G/T]taaggaaatcactgtgcctgttgctgaagt	chr11:20638559 (+)			Carta (2012) JBC 287, 28975
Hyperekplexia	SLC6A5	9152	Splice	DM	CS127486			[NM_004211.4:c.1395+1G>A]	G-A	IVS 8, ds, +1				chr11:20648389 (+)	CCCAAGTGGGAGAAACTCACGGATGCCACG[G/A]tgggcttctaattttatctataaccagccc	chr11:20626843 (+)			Carta (2012) JBC 287, 28975
Hydrocephalus	SLC9A6	10479	Missense	DM	CM182986			[NM_006359.2:c.808A>G] [NP_006350.1:p.I270V]	A-G		ATA-GTA	Ile-Val	270	chrX:135092605 (+)	aagtaaaagcagtctctcttctgtagCTCA[A/G]TAGTGGCATACCAGCCAGCTGGAGACAACA	chrX:136010446 (+)			Weitensteiner (2018) BDR epub, epub
Intellectual disability, X-linked	SLC9A6	10479	Nonsense	DM	CM1718344	rs398124224		[NM_006359.2:c.976C>T] [NP_006350.1:p.Q326*]	C-T		CAG-TAG	Gln-Term	326	chrX:135095138 (+)	GTGACAAAGTTCACCAAATTACGGGAGTTC[C/T]AGTTGTTGGAGACAGGCCTGTTCTTCTTGA	chrX:136012979 (+)			LaDuca (2017) PLOS ONE 12, 0170843
Mental retardation, X-linked	SLC9A6	10479	Nonsense	DM	CM081439	rs122461162		[NM_006359.2:c.1402C>T] [NP_006350.1:p.R468*]	C-T		CGA-TGA	Arg-Term	468	chrX:135106524 (+)	CGTGGTGCAATGGCATTTGCCTTGGCCATT[C/T]GAGATACTGCCACTTATGCACGGCAAATGA	chrX:136024365 (+)			Gilfillan (2008) AJHG 82, 1003
Mental retardation, X-linked	SLC9A6	10479	Missense	DM	CM0910538			[NM_006359.2:c.467T>C] [NP_006350.1:p.L156P]	T-C		CTT-CCT	Leu-Pro	156	chrX:135080304 (+)	TTGATCCAGAAGTATTTTTCAACATATTAC[T/C]TCCTCCTATCATATTTTATGCAGGTTATAG	chrX:135998145 (+)		0.0;DAMAGING	Hu (2009) HUGO J 3, 41
Intellectual disability, epilepsy, progressive brain atrophy and large head	SLC9A6	10479	Missense	DM	CM1718996			[NM_006359.2:c.1735G>A] [NP_006350.1:p.E579K]	G-A		GAA-AAA	Glu-Lys	579	chrX:135122338 (+)	GCCAGGTGCCTCACCAGCCCCCAGGCTTAC[G/A]AAgtaagttggttttatccaaaactaaatt	chrX:136040179 (+)			Padmanabha (2017) BMJCR 2017, 222050
Intellectual disability, microcephaly, epilepsy & ataxic gait	SLC9A6	10479	Nonsense	DM	CM1312050	rs398123003		[NM_006359.2:c.1543G>T] [NP_006350.1:p.E515*]	G-T		GAA-TAA	Glu-Term	515	chrX:135112313 (+)	tcctttagGGTTGGTGTTGATTCAGACCAA[G/T]AACACTTGgtaaatatgcgtttttgttgtt	chrX:136030154 (+)			Schuurs-Hoeijmakers (2013) JMG 50, 802
Mental retardation, X-linked, Christianson type	SLC9A6	10479	Nonsense	DM	CM1410251			[NM_006359.2:c.190G>T] [NP_006350.1:p.E64*]	G-T		GAG-TAG	Glu-Term	64	chrX:135067851 (+)	GACGAGGAGATCGTGTCCGAGAAGCAAGCC[G/T]AGGAGAGCCACCGGCAGGACAGCGCCAACC	chrX:135985692 (+)			Pescosolido (2014) ANN NEUROL 76, 581
Synesthesia	SLC9A6	10479	Regulatory	DM?	CR182790	rs200171451			A-T	#ERROR!				chrX:135126891 (+)	ATACGAGACATGGTCCAGCCTAAGCTTACT[A/T]ATACTCACTTAGTGATTTGTAAAATTTGCA	chrX:136044732 (+)			Tilot (2018) PNAS 115, 3168
Christianson syndrome	SLC9A6	10479	Splice	DM	CS143870			[NM_006359.2:c.1255-1G>A]	G-A	IVS 10, as, -1				chrX:135104744 (+)	gaaatgatccttaacctattaataatttta[G/A]GTTGCTATTTTCTTGGGAAGAGCTGCCAAT	chrX:136022585 (+)			Zanni (2014) EP RES 108, 811
Intellectual disability, non-syndromic	SLC9A6	10479	Splice	DM	CS1818851			[NM_006359.2:c.1631+1G>A]	G-A	IVS 14, ds, +1				chrX:135115653 (+)	TTTCCGGATGTGGTACAACTTTGATCATAA[G/A]tatccttaattgagggaaaaaaaaaaagga	chrX:136033494 (+)			McSherry (2018) PLOS ONE 13, e0208324
Epilepsy	SLC9A6	10479	Splice	DM	CS1720592	rs797044508		[NM_006359.2:c.508-1G>A]	G-A	IVS 3, as, -1				chrX:135080640 (+)	tctaacagtgtaacttttttttttttgtca[G/A]AGACATTTTTTTCGAAATCTTGGGTCTATC	chrX:135998481 (+)			Butler (2017) PED NEUROL 77, 61
Abnormality of the nervous system	SLC9A6	10479	Splice	DM	CS1619221	rs796053282		[NM_006359.2:c.584+1G>A]	G-A	IVS 4, ds, +1				chrX:135080718 (+)	TGGAACAGCAATTTCTTGTTTCGTTATTGG[G/A]taagtattttaagcttaaaatactttgtgg	chrX:135998559 (+)			Retterer (2016) GENET MED 18, 696
Christianson syndrome	SLC9A6	10479	Splice	DM	CS154632	rs796053284		[NM_006359.2:c.584+5G>A]	G-A	IVS 4, ds, +5				chrX:135080722 (+)	ACAGCAATTTCTTGTTTCGTTATTGGgtaa[G/A]tattttaagcttaaaatactttgtggcctt	chrX:135998563 (+)			Mercimek-Mahmutoglu (2015) EPILEPSIA 56, 707
Mental retardation, X-linked, Christianson type	SLC9A6	10479	Splice	DM	CS133651			[NM_006359.2:c.584+1G>T]	G-T	IVS 4, ds, +1				chrX:135080718 (+)	TGGAACAGCAATTTCTTGTTTCGTTATTGG[G/T]taagtattttaagcttaaaatactttgtgg	chrX:135998559 (+)			Riess (2013) CLIN GENET 83, 596
Epileptic encephalopathy	SLC9A6	10479	Splice	DM	CS1719762			[NM_006359.2:c.698-2A>G]	A-G	IVS 5, as, -2				chrX:135084265 (+)	taagtattcctctgactctttttacttact[A/G]gTGACTGTTCTTGCTATATTCCACGAGCTT	chrX:136002106 (+)			Fung (2017) EPIL OP 2, 236
Developmental disorder	SLC9A6	10479	Splice	DM?	CS1517275			[NM_006359.2:c.1052-2A>C]	A-C	IVS 8, as, -2				chrX:135095506 (+)	ttatgtgaacttggaatttgttgtctttat[A/C]gGTGTAGTTGCAGTATTGTTTTGTGGCATC	chrX:136013347 (+)			Fitzgerald (2015) NATURE 519, 223
1q21.1 microdeletion syndrome, modifier	SMPD1	6609	Missense	DM?	CM178317	rs199836262		[NM_000543.4:c.8G>A] [NP_000534.3:p.R3H]	G-A		CGC-CAC	Arg-His	3	chr11:6411836 (+)	agccccgtgtaggaagcgcgacaATGCCCC[G/A]CTACGGAGCGTCACTCCGCCAGAGCTGCCC	chr11:6390606 (+)			Qiao (2017) AJMGA , epub
Increased expression	SNCA	6622	Regulatory	FP	CR094129	rs17016074			C-T	#ERROR!				chr4:90647278 (-)	AAATACTAAATATGAAATTTTACCATTTTG[C/T]GATGTGTTTTATTCACTTGTGTTTGTATAT	chr4:89726127 (-)			Sotiriou (2009) NEURO LETT 461, 196
Cerebellar atrophy & lysosome-autophagosome dysfunction	SNX14	57231	Nonsense	DM	CM154285	rs786205229		[NM_153816.5:c.1132C>T] [NP_722523.1:p.R378*]	C-T		CGA-TGA	Arg-Term	378	chr6:86253455 (-)	ttgttagAGGAATTTAATGATAGAATTTTA[C/T]GACCAGAATTATCAAATGATGAAATGCTGT	chr6:85543737 (-)			Akizu (2015) NAT GENET 47, 528
Epileptic encephalopathy, early-onset	SNX14	57231	Nonsense	DM	CM183026	rs201128942		[NM_153816.5:c.1108G>T] [NP_722523.1:p.E370*]	G-T		GAG-TAG	Glu-Term	370	chr6:86256830 (-)	GTGCACGTGTTGCAGTTTTGTTTGACTGTG[G/T]gtgaggcttacctgtgtattttacgaaagt	chr6:85547112 (-)			Tsuchida (2018) CLIN GENET 93, 577
Intellectual disability	SNX14	57231	Nonsense	DM	CM1510701			[NM_153816.5:c.459C>A] [NP_722523.1:p.Y153*]	C-A		TAC-TAA	Tyr-Term	153	chr6:86277254 (-)	AGTGTTGGAAAACTTTGTTTATCCGTGGTA[C/A]AGgtatgttctttctataagatcttttttt	chr6:85567536 (-)			Jazayeri (2015) AI MED 18, 670
Cerebellar atrophy & lysosome-autophagosome dysfunction	SNX14	57231	Nonsense	DM	CM154284	rs876657387		[NM_153816.5:c.428T>A] [NP_722523.1:p.L143*]	T-A		TTA-TAA	Leu-Term	143	chr6:86277285 (-)	aaaaataattgtttatgcagGTTCTTGAAT[T/A]AGTGTTGGAAAACTTTGTTTATCCGTGGTA	chr6:85567567 (-)			Akizu (2015) NAT GENET 47, 528
Amyotrophic lateral sclerosis	SOD1	6647	Missense	DM	CM0910007			[NM_000454.4:c.418A>G] [NP_000445.1:p.N140D]	A-G		AAC-GAC	Asn-Asp	140	chr21:33040844 (+)	GGTGGAAATGAAGAAAGTACAAAGACAGGA[A/G]ACGCTGGAAGTCGTTTGGCTTGTGGTGTAA	chr21:31668531 (+)	0.69;HIGH RISK	0.0;DAMAGING	Andersen (2009) LSDB087 UP,
Amyotrophic lateral sclerosis	SOD1	6647	Missense	DM	CM068523			[NM_000454.4:c.260A>T] [NP_000445.1:p.N87I]	A-T		AAT-ATT	Asn-Ile	87	chr21:33039591 (+)	tcattattagGCATGTTGGAGACTTGGGCA[A/T]TGTGACTGCTGACAAAGATGGTGTGGCCGA	chr21:31667278 (+)	0.77;HIGH RISK	0.0;DAMAGING	Li (2006) LSDB087 AB,
Amyotrophic lateral sclerosis	SOD1	6647	Missense	DM	CM056059			[NM_000454.4:c.350C>G] [NP_000445.1:p.T117R]	C-G		ACA-AGA	Thr-Arg	117	chr21:33039681 (+)	TCTCAGGAGACCATTGCATCATTGGCCGCA[C/G]ACTGGTGgtaagttttcataaaaggatatg	chr21:31667368 (+)	0.87;VERY HIGH RISK	0.0;DAMAGING	No author given (2005) LSDB087 UP, .
Keratoconus	SOD1	6647	Missense	DM?	CM1821649			[NM_000454.4:c.407C>T] [NP_000445.1:p.T136I]	C-T		ACA-ATA	Thr-Ile	136	chr21:33040833 (+)	ACTTGGGCAAAGGTGGAAATGAAGAAAGTA[C/T]AAAGACAGGAAACGCTGGAAGTCGTTTGGC	chr21:31668520 (+)			Lucas (2018) PLOS ONE 13, e0199178
Amyotrophic lateral sclerosis	SOD1	6647	Missense	DM?	CM152672	rs1457291290		[NM_000454.4:c.208A>G] [NP_000445.1:p.R70G]	A-G		AGA-GGA	Arg-Gly	70	chr21:33038800 (+)	AGTGCAGGTCCTCACTTTAATCCTCTATCC[A/G]GAAAACACGGTGGGCCAAAGGATGAAGAGA	chr21:31666487 (+)			Cirulli (2015) LSDB268 null
Brachial amyotrophic diplegia	SOD1	6647	Missense	DM	CM058446			[NM_000454.4:c.320T>C] [NP_000445.1:p.L107P]	T-C		CTC-CCC	Leu-Pro	107	chr21:33039651 (+)	ATGTGTCTATTGAAGATTCTGTGATCTCAC[T/C]CTCAGGAGACCATTGCATCATTGGCCGCAC	chr21:31667338 (+)			Valentino (2005) NEUROLOGY 64, 1477
Amyotrophic lateral sclerosis	SOD1	6647	Missense	DM?	CM152671			[NM_000454.4:c.116T>A] [NP_000445.1:p.L39Q]	T-A		CTG-CAG	Leu-Gln	39	chr21:33036146 (+)	CAGTGAAGGTGTGGGGAAGCATTAAAGGAC[T/A]GACTGAAGGCCTGCATGGATTCCATGTTCA	chr21:31663833 (+)			Cirulli (2015) LSDB268 null
Amyotrophic lateral sclerosis	SOD1	6647	Missense	DM	CM056061			[NM_000454.4:c.122A>G] [NP_000445.1:p.E41G]	A-G		GAA-GGA	Glu-Gly	41	chr21:33036152 (+)	AGGTGTGGGGAAGCATTAAAGGACTGACTG[A/G]AGGCCTGCATGGATTCCATGTTCATGAGTT	chr21:31663839 (+)	0.68;HIGH RISK	0.02;DAMAGING	No author given (2005) LSDB087 UP, .
Amyotrophic lateral sclerosis	SOD1	6647	Missense	DM	CM983782			[NM_000454.4:c.328G>A] [NP_000445.1:p.D110N]	G-A		GAC-AAC	Asp-Asn	110	chr21:33039659 (+)	ATTGAAGATTCTGTGATCTCACTCTCAGGA[G/A]ACCATTGCATCATTGGCCGCACACTGGTGg	chr21:31667346 (+)	0.68;HIGH RISK	0.02;DAMAGING	De Belleroche (1995) LSDB087 AB
Amyotrophic lateral sclerosis	SOD1	6647	Missense	DM?	CM152669	rs1164911383		[NM_000454.4:c.377A>C] [NP_000445.1:p.D126A]	A-C		GAC-GCC	Asp-Ala	126	chr21:33040803 (+)	attttttacagGTCCATGAAAAAGCAGATG[A/C]CTTGGGCAAAGGTGGAAATGAAGAAAGTAC	chr21:31668490 (+)			Cirulli (2015) LSDB268 null
Amyotrophic lateral sclerosis	SOD1	6647	Missense	DM	CM152670			[NM_000454.4:c.64G>C] [NP_000445.1:p.E22Q]	G-C		GAG-CAG	Glu-Gln	22	chr21:33032146 (+)	GACGGCCCAGTGCAGGGCATCATCAATTTC[G/C]AGCAGAAGgcaagggctgggacggaggctt	chr21:31659833 (+)			Cirulli (2015) LSDB268 null
Amyotrophic lateral sclerosis	SOD1	6647	Missense	DM	CM078324			[NM_000454.4:c.290A>T] [NP_000445.1:p.D97V]	A-T		GAT-GTT	Asp-Val	97	chr21:33039621 (+)	ATGTGACTGCTGACAAAGATGGTGTGGCCG[A/T]TGTGTCTATTGAAGATTCTGTGATCTCACT	chr21:31667308 (+)	0.53;MEDIUM RISK	0.21;TOLERATED	Naini (2007) LSDB087 UP,
Amyotrophic lateral sclerosis	SOD1	6647	Missense	DM	CM035598			[NM_000454.4:c.262G>A] [NP_000445.1:p.V88M]	G-A		GTG-ATG	Val-Met	88	chr21:33039593 (+)	attattagGCATGTTGGAGACTTGGGCAAT[G/A]TGACTGCTGACAAAGATGGTGTGGCCGATG	chr21:31667280 (+)	0.73;HIGH RISK	0.0;DAMAGING	No author given (2003) LSDB087 UP, .
Amyotrophic lateral sclerosis	SOD1	6647	Missense	DM	CM0910004			[NM_000454.4:c.292G>C] [NP_000445.1:p.V98L]	G-C		GTG-CTG	Val-Leu	98	chr21:33039623 (+)	GTGACTGCTGACAAAGATGGTGTGGCCGAT[G/C]TGTCTATTGAAGATTCTGTGATCTCACTCT	chr21:31667310 (+)	0.6;HIGH RISK	0.12;TOLERATED	Andersen (2009) LSDB087 UP,
Amyotrophic lateral sclerosis	SOD1	6647	Missense	DM	CM068522			[NM_000454.4:c.89T>C] [NP_000445.1:p.V30A]	T-C		GTG-GCG	Val-Ala	30	chr21:33036119 (+)	cacttttcttaaagGAAAGTAATGGACCAG[T/C]GAAGGTGTGGGGAAGCATTAAAGGACTGAC	chr21:31663806 (+)	0.66;HIGH RISK	0.04;DAMAGING	Li (2006) LSDB087 AB,
Amyotrophic lateral sclerosis	SOD1	6647	Missense	DM	CM088001			[NM_000454.4:c.143T>C] [NP_000445.1:p.V48A]	T-C		GTT-GCT	Val-Ala	48	chr21:33036173 (+)	GACTGACTGAAGGCCTGCATGGATTCCATG[T/C]TCATGAGTTTGGAGATAATACAGCAGgtgg	chr21:31663860 (+)	0.77;HIGH RISK	0.01;DAMAGING	Li (2008) LSDB087 AB,
Amyotrophic lateral sclerosis	SOD1	6647	Missense	DM	CM056060			[NM_000454.4:c.172T>C] [NP_000445.1:p.C58R]	T-C		TGT-CGT	Cys-Arg	58	chr21:33038764 (+)	agcttttttttcttcttcttataaatagGC[T/C]GTACCAGTGCAGGTCCTCACTTTAATCCTC	chr21:31666451 (+)	0.84;VERY HIGH RISK	0.0;DAMAGING	No author given (2005) LSDB087 UP, .
Amyotrophic lateral sclerosis	SOD1	6647	Nonsense	DM	CM0910008			[NM_000454.4:c.441T>A] [NP_000445.1:p.C147*]	T-A		TGT-TGA	Cys-Term	147	chr21:33040867 (+)	GACAGGAAACGCTGGAAGTCGTTTGGCTTG[T/A]GGTGTAATTGGGATCGCCCAATAAacattc	chr21:31668554 (+)			Jordanova (2009) LSDB087 UP,
Reduced expression	SOD1	6647	Regulatory	FP	CR077774	rs7277748	TATA box (TBP)		A-G	-109 relative to MET				chr21:33031974 (+)	CAGAGTGGGCGAGGCGCGGAGGTCTGGCCT[A/G]TAAAGTAGTCGCGGAGACGGGGTGCTGGTT	chr21:31659661 (+)			Niemann (2007) MUSC NERVE 36, 704
Waardenburg syndrome 2	SOX10	6663	Missense	DM	CM1613279			[NM_006941.3:c.326A>G] [NP_008872.1:p.N109S]	A-G		AAC-AGC	Asn-Ser	109	chr22:38379466 (-)	AAAGCAAGCCGCACGTCAAGCGGCCCATGA[A/G]CGCCTTCATGGTGTGGGCTCAGGCAGCGCG	chr22:37983459 (-)			Sun (2016) SCI REP 6, 35498
Waardenburg syndrome 2E	SOX10	6663	Missense	DM	CM159840			[NM_006941.3:c.391A>G] [NP_008872.1:p.N131D]	A-G		AAC-GAC	Asn-Asp	131	chr22:38379401 (-)	AAGCTCGCGGACCAGTACCCGCACCTGCAC[A/G]ACGCTGAGCTCAGCAAGACGCTGGGCAAGC	chr22:37983394 (-)			Okamura (2015) JD 42, 1211
Waardenburg syndrome 2	SOX10	6663	Nonsense	DM	CM167231			[NM_006941.3:c.163A>T] [NP_008872.1:p.K55*]	A-T		AAG-TAG	Lys-Term	55	chr22:38379629 (-)	AGCCCGGGGCCAGGCGAGCTGGGCAAGGTC[A/T]AGAAGGAGCAGCAGGACGGCGAGGCGGACG	chr22:37983622 (-)			Ma (2016) IJPO 85, 56
Waardenburg syndrome	SOX10	6663	Nonsense	DM	CM1617726			[NM_006941.3:c.448A>T] [NP_008872.1:p.K150*]	A-T		AAG-TAG	Lys-Term	150	chr22:38374123 (-)	ccacaccccagGCTGCTGAACGAAAGTGAC[A/T]AGCGCCCCTTCATCGAGGAGGCTGAGCGGC	chr22:37978116 (-)			Xu (2016) ZEBYHTJWKZ 51, 832
Yemenite deaf-blind hypopigmentation syndrome	SOX10	6663	Missense	DM	CM991148	rs74315515		[NM_006941.3:c.404G>C] [NP_008872.1:p.S135T]	G-C		AGC-ACC	Ser-Thr	135	chr22:38379388 (-)	AGTACCCGCACCTGCACAACGCTGAGCTCA[G/C]CAAGACGCTGGGCAAGCTCTGGAGgtgagc	chr22:37983381 (-)	0.77;HIGH RISK	0.0;DAMAGING	Bondurand (1999) HMG 8, 1785
Waardenburg syndrome	SOX10	6663	Missense	DM	CM186519			[NM_006941.3:c.403A>C] [NP_008872.1:p.S135R]	A-C		AGC-CGC	Ser-Arg	135	chr22:38379389 (-)	CAGTACCCGCACCTGCACAACGCTGAGCTC[A/C]GCAAGACGCTGGGCAAGCTCTGGAGgtgag	chr22:37983382 (-)			Bocángel (2018) EJMG 61, 348
Kallmann syndrome	SOX10	6663	Missense	DM	CM149887			[NM_006941.3:c.403A>G] [NP_008872.1:p.S135G]	A-G		AGC-GGC	Ser-Gly	135	chr22:38379389 (-)	CAGTACCCGCACCTGCACAACGCTGAGCTC[A/G]GCAAGACGCTGGGCAAGCTCTGGAGgtgag	chr22:37983382 (-)			Marcos (2014) JCEM 99, E2138
Waardenburg syndrome 2	SOX10	6663	Missense	DM	CM119677			[NM_006941.3:c.336G>C] [NP_008872.1:p.M112I]	G-C		ATG-ATC	Met-Ile	112	chr22:38379456 (-)	GCACGTCAAGCGGCCCATGAACGCCTTCAT[G/C]GTGTGGGCTCAGGCAGCGCGCAGGAAGCTC	chr22:37983449 (-)			Chaoui (2011) HUM MUT 32, 1436
Waardenburg syndrome 2	SOX10	6663	Nonsense	DM	CM1613276			[NM_006941.3:c.589C>T] [NP_008872.1:p.Q197*]	C-T		CAA-TAA	Gln-Term	197	chr22:38373982 (-)	GAGGCGGAGTGCCCCGGTGGGGAGGCCGAG[C/T]AAGGTGGGACCGCCGCCATCCAGGCCCACT	chr22:37977975 (-)			Sun (2016) SCI REP 6, 35498
Cochlear nerve aplasia, CNS hypomyelination, & hyperpigmentation	SOX10	6663	Missense	DM	CM091174	rs267607081		[NM_006941.3:c.521A>C] [NP_008872.1:p.Q174P]	A-C		CAG-CCG	Gln-Pro	174	chr22:38374050 (-)	ACAAGAAAGACCACCCGGACTACAAGTACC[A/C]GCCCAGGCGGCGGAAGAACGGGAAGGCCGC	chr22:37978043 (-)	0.27;LOW RISK	0.0;DAMAGING	Barnett (2009) AJMGA 149A, 431
Waardenburg syndrome	SOX10	6663	Missense	DM	CM176521			[NM_006941.3:c.346C>G] [NP_008872.1:p.Q116E]	C-G		CAG-GAG	Gln-Glu	116	chr22:38379446 (-)	CGGCCCATGAACGCCTTCATGGTGTGGGCT[C/G]AGGCAGCGCGCAGGAAGCTCGCGGACCAGT	chr22:37983439 (-)			Bogdanova-Mihaylova (2017) JPNERVS 22, 219
Waardenburg syndrome 4	SOX10	6663	Nonsense	DM	CM021691			[NM_006941.3:c.700C>T] [NP_008872.1:p.Q234*]	C-T		CAG-TAG	Gln-Term	234	chr22:38370203 (-)	tctctctctctgtctcccttctacccagGC[C/T]AGAGCCATGGCCCACCCACCCCTCCAACCA	chr22:37974196 (-)			Pingault (2002) HUM GENET 111, 198
Waardenburg syndrome 4	SOX10	6663	Nonsense	DM	CM141424			[NM_006941.3:c.1063C>T] [NP_008872.1:p.Q355*]	C-T		CAG-TAG	Gln-Term	355	chr22:38369840 (-)	GTCTCACCACCTGGTGTGGATGCCAAAGCC[C/T]AGGTGAAGACAGAGACCGCGGGGCCCCAGG	chr22:37973833 (-)			Wang (2014) GENE 538, 36
Waardenburg syndrome 4	SOX10	6663	Nonsense	DM	CM021692			[NM_006941.3:c.1114C>T] [NP_008872.1:p.Q372*]	C-T		CAG-TAG	Gln-Term	372	chr22:38369789 (-)	GGGCCCCAGGGGCCCCCACACTACACCGAC[C/T]AGCCATCCACCTCACAGATCGCCTACACCT	chr22:37973782 (-)			Pingault (2002) HUM GENET 111, 198
Waardenburg syndrome 4	SOX10	6663	Nonsense	DM	CM994460	rs74315520		[NM_006941.3:c.1129C>T] [NP_008872.1:p.Q377*]	C-T		CAG-TAG	Gln-Term	377	chr22:38369774 (-)	CCACACTACACCGACCAGCCATCCACCTCA[C/T]AGATCGCCTACACCTCCCTCAGCCTGCCCC	chr22:37973767 (-)			Southard-Smith (1999) GENOME RES 9, 215
Hearing impairment	SOX10	6663	Nonsense	DM	CM171697			[NM_006941.3:c.1195C>T] [NP_008872.1:p.Q399*]	C-T		CAG-TAG	Gln-Term	399	chr22:38369708 (-)	GGCTCAGCCTTCCCCTCCATCTCCCGCCCC[C/T]AGTTTGACTACTCTGACCATCAGCCCTCAG	chr22:37973701 (-)			Zazo Seco (2017) EJHG 25, 308
Waardenburg syndrome 4	SOX10	6663	Missense	DM	CM134738			[NM_006941.3:c.1088C>G] [NP_008872.1:p.P363R]	C-G		CCC-CGC	Pro-Arg	363	chr22:38369815 (-)	AAGCCCAGGTGAAGACAGAGACCGCGGGGC[C/G]CCAGGGGCCCCCACACTACACCGACCAGCC	chr22:37973808 (-)			Jung (2013) JAAD 68, e177
Waardenburg syndrome 2	SOX10	6663	Nonsense	DM	CM1815763			[NM_006941.3:c.127C>T] [NP_008872.1:p.R43*]	C-T		CGA-TGA	Arg-Term	43	chr22:38379665 (-)	CCCGACGGCGGCGGCGGCGGATCGGGCCTG[C/T]GAGCCAGCCCGGGGCCAGGCGAGCTGGGCA	chr22:37983658 (-)			Zheng (2018) ZYXYCXZZ 35, 81
Kallmann syndrome	SOX10	6663	Missense	DM?	CM183554	rs1283642219		[NM_006941.3:c.530G>A] [NP_008872.1:p.R177Q]	G-A		CGG-CAG	Arg-Gln	177	chr22:38374041 (-)	ACCACCCGGACTACAAGTACCAGCCCAGGC[G/A]GCGGAAGAACGGGAAGGCCGCCCAGGGCGA	chr22:37978034 (-)			Cassatella (2018) EJE 178, 377
Waardenburg syndrome 4	SOX10	6663	Missense	DM	CM119669			[NM_006941.3:c.316C>T] [NP_008872.1:p.R106W]	C-T		CGG-TGG	Arg-Trp	106	chr22:38379476 (-)	GGCGCCAGCAAAAGCAAGCCGCACGTCAAG[C/T]GGCCCATGAACGCCTTCATGGTGTGGGCTC	chr22:37983469 (-)			Chaoui (2011) HUM MUT 32, 1436
Waardenburg syndrome 2	SOX10	6663	Missense	DM	CM119678	rs750566714		[NM_006941.3:c.482G>A] [NP_008872.1:p.R161H]	G-A		CGT-CAT	Arg-His	161	chr22:38374089 (-)	GCCCCTTCATCGAGGAGGCTGAGCGGCTCC[G/A]TATGCAGCACAAGAAAGACCACCCGGACTA	chr22:37978082 (-)		0.0;DAMAGING	Chaoui (2011) HUM MUT 32, 1436
Kallmann syndrome	SOX10	6663	Missense	DM	CM149888			[NM_006941.3:c.481C>T] [NP_008872.1:p.R161C]	C-T		CGT-TGT	Arg-Cys	161	chr22:38374090 (-)	CGCCCCTTCATCGAGGAGGCTGAGCGGCTC[C/T]GTATGCAGCACAAGAAAGACCACCCGGACT	chr22:37978083 (-)			Marcos (2014) JCEM 99, E2138
Waardenburg syndrome	SOX10	6663	Missense	DM	CM168764			[NM_006941.3:c.422T>C] [NP_008872.1:p.L141P]	T-C		CTC-CCC	Leu-Pro	141	chr22:38379370 (-)	ACGCTGAGCTCAGCAAGACGCTGGGCAAGC[T/C]CTGGAGgtgagcacccgaccgccccccggg	chr22:37983363 (-)			Hao (2016) ZYXYCXZZ 33, 312
Waardenburg syndrome 4	SOX10	6663	Missense	DM	CM119670			[NM_006941.3:c.434T>C] [NP_008872.1:p.L145P]	T-C		CTG-CCG	Leu-Pro	145	chr22:38374137 (-)	ctctccgcctcccaccacaccccagGCTGC[T/C]GAACGAAAGTGACAAGCGCCCCTTCATCGA	chr22:37978130 (-)		0.0;DAMAGING	Chaoui (2011) HUM MUT 32, 1436
Kallmann syndrome	SOX10	6663	Missense	DM?	CM183497			[NM_006941.3:c.191A>T] [NP_008872.1:p.D64V]	A-T		GAC-GTC	Asp-Val	64	chr22:38379601 (-)	TCAAGAAGGAGCAGCAGGACGGCGAGGCGG[A/T]CGATGACAAGTTCCCCGTGTGCATCCGCGA	chr22:37983594 (-)			Cassatella (2018) EJE 178, 377
Waardenburg syndrome 2	SOX10	6663	Missense	DM	CM1312581			[NM_006941.3:c.398A>G] [NP_008872.1:p.E133G]	A-G		GAG-GGG	Glu-Gly	133	chr22:38379394 (-)	CGGACCAGTACCCGCACCTGCACAACGCTG[A/G]GCTCAGCAAGACGCTGGGCAAGCTCTGGAG	chr22:37983387 (-)			Elmaleh-Bergès (2013) AJNR 34, 1257
Kallmann syndrome & hearing loss	SOX10	6663	Nonsense	DM	CM147056			[NM_006941.3:c.184G>T] [NP_008872.1:p.E62*]	G-T		GAG-TAG	Glu-Term	62	chr22:38379608 (-)	GGCAAGGTCAAGAAGGAGCAGCAGGACGGC[G/T]AGGCGGACGATGACAAGTTCCCCGTGTGCA	chr22:37983601 (-)			Vaaralahti (2014) PED RES 76, 115
Waardenburg syndrome	SOX10	6663	Nonsense	DM	CM1617727			[NM_006941.3:c.463G>T] [NP_008872.1:p.E155*]	G-T		GAG-TAG	Glu-Term	155	chr22:38374108 (-)	CTGAACGAAAGTGACAAGCGCCCCTTCATC[G/T]AGGAGGCTGAGCGGCTCCGTATGCAGCACA	chr22:37978101 (-)			Xu (2016) ZEBYHTJWKZ 51, 832
Waardenburg syndrome 4	SOX10	6663	Nonsense	DM	CM981856	rs74315514		[NM_006941.3:c.565G>T] [NP_008872.1:p.E189*]	G-T		GAG-TAG	Glu-Term	189	chr22:38374006 (-)	AAGAACGGGAAGGCCGCCCAGGGCGAGGCG[G/T]AGTGCCCCGGTGGGGAGGCCGAGCAAGGTG	chr22:37977999 (-)			Pingault (1998) NAT GENET 18, 171
Waardenburg syndrome 4	SOX10	6663	Missense	DM?	CM158889	rs747825443		[NM_006941.3:c.550G>A] [NP_008872.1:p.A184T]	G-A		GCC-ACC	Ala-Thr	184	chr22:38374021 (-)	CAGCCCAGGCGGCGGAAGAACGGGAAGGCC[G/A]CCCAGGGCGAGGCGGAGTGCCCCGGTGGGG	chr22:37978014 (-)			Yavarna (2015) HUM GENET 134, 967
Waardenburg syndrome 4	SOX10	6663	Missense	DM	CM081443	rs121909117		[NM_006941.3:c.470C>T] [NP_008872.1:p.A157V]	C-T		GCT-GTT	Ala-Val	157	chr22:38374101 (-)	AAAGTGACAAGCGCCCCTTCATCGAGGAGG[C/T]TGAGCGGCTCCGTATGCAGCACAAGAAAGA	chr22:37978094 (-)	0.93;VERY HIGH RISK	0.0;DAMAGING	Morín (2008) AJMGA 146A, 1032
Waardenburg syndrome, intermediate	SOX10	6663	Nonsense	DM	CM142939			[NM_006941.3:c.115G>T] [NP_008872.1:p.G39*]	G-T		GGA-TGA	Gly-Term	39	chr22:38379677 (-)	CCCTCGCTAGGGCCCGACGGCGGCGGCGGC[G/T]GATCGGGCCTGCGAGCCAGCCCGGGGCCAG	chr22:37983670 (-)			Arimoto (2014) GENE 540, 258
Waardenburg syndrome 1 with reversible generalized seizures	SOX10	6663	Nonsense	DM	CM186283			[NM_006941.3:c.652G>T] [NP_008872.1:p.G218*]	G-T		GGA-TGA	Gly-Term	218	chr22:38373919 (-)	AAGAGCGCCCACTTGGACCACCGGCACCCA[G/T]GAGAGGGCTCCCCCATGTCAGATGGGAACC	chr22:37977912 (-)			Suzuki (2018) BMCP 18, 171
Waardenburg syndrome 4	SOX10	6663	Missense	DM	CM158888	rs866240813		[NM_006941.3:c.181G>A] [NP_008872.1:p.G61S]	G-A		GGC-AGC	Gly-Ser	61	chr22:38379611 (-)	CTGGGCAAGGTCAAGAAGGAGCAGCAGGAC[G/A]GCGAGGCGGACGATGACAAGTTCCCCGTGT	chr22:37983604 (-)			Yavarna (2015) HUM GENET 134, 967
Waardenburg syndrome 4	SOX10	6663	Missense	DM	CM014982			[NM_006941.3:c.1399T>A] [NP_008872.1:p.*467K]	T-A		TAA-AAA	Term-Lys	467	chr22:38369504 (-)	CAGCCAGTATATACGACACTGTCCCGGCCC[T/A]AAagggggccctgtcgccaccaccccccgc	chr22:37973497 (-)			Sham (2001) JMG 38, e30
Waardenburg syndrome 4	SOX10	6663	Nonsense	DM	CM981855	rs73415876		[NM_006941.3:c.249C>A] [NP_008872.1:p.Y83*]	C-A		TAC-TAA	Tyr-Term	83	chr22:38379543 (-)	CGAGGCCGTCAGCCAGGTGCTCAGCGGCTA[C/A]GACTGGACGCTGGTGCCCATGCCCGTGCGC	chr22:37983536 (-)			Pingault (1998) NAT GENET 18, 171
Waardenburg syndrome 2	SOX10	6663	Nonsense	DM	CM154160			[NM_006941.3:c.621C>A] [NP_008872.1:p.Y207*]	C-A		TAC-TAA	Tyr-Term	207	chr22:38373950 (-)	AGGTGGGACCGCCGCCATCCAGGCCCACTA[C/A]AAGAGCGCCCACTTGGACCACCGGCACCCA	chr22:37977943 (-)			Chen (2015) IJPO 79, 745
Waardenburg syndrome 4	SOX10	6663	Nonsense	DM	CM001340	rs74315516		[NM_006941.3:c.939C>A] [NP_008872.1:p.Y313*]	C-A		TAC-TAA	Tyr-Term	313	chr22:38369964 (-)	CAATGGGCACCCAGGCCATGTGAGCAGCTA[C/A]TCAGCAGCCGGCTATGGGCTGGGCAGTGCC	chr22:37973957 (-)			Touraine (2000) AJHG 66, 1496
Abnormality of the ear	SOX10	6663	Nonsense	DM	CM1619143	rs73415876		[NM_006941.3:c.249C>G] [NP_008872.1:p.Y83*]	C-G		TAC-TAG	Tyr-Term	83	chr22:38379543 (-)	CGAGGCCGTCAGCCAGGTGCTCAGCGGCTA[C/G]GACTGGACGCTGGTGCCCATGCCCGTGCGC	chr22:37983536 (-)			Retterer (2016) GENET MED 18, 696
Waardenburg syndrome 4	SOX10	6663	Nonsense	DM	CM101962			[NM_006941.3:c.519C>G] [NP_008872.1:p.Y173*]	C-G		TAC-TAG	Tyr-Term	173	chr22:38374052 (-)	GCACAAGAAAGACCACCCGGACTACAAGTA[C/G]CAGCCCAGGCGGCGGAAGAACGGGAAGGCC	chr22:37978045 (-)			Pingault (2010) HUM MUT 31, 391
Waardenburg syndrome 4	SOX10	6663	Nonsense	DM	CM994459	rs281797260		[NM_006941.3:c.621C>G] [NP_008872.1:p.Y207*]	C-G		TAC-TAG	Tyr-Term	207	chr22:38373950 (-)	AGGTGGGACCGCCGCCATCCAGGCCCACTA[C/G]AAGAGCGCCCACTTGGACCACCGGCACCCA	chr22:37977943 (-)			Southard-Smith (1999) GENOME RES 9, 215
Waardenburg syndrome 4	SOX10	6663	Nonsense	DM	CM120485			[NM_006941.3:c.671C>G] [NP_008872.1:p.S224*]	C-G		TCA-TGA	Ser-Term	224	chr22:38373900 (-)	ACCGGCACCCAGGAGAGGGCTCCCCCATGT[C/G]AGATGGGAACCCCGAGCACCCCTCAGgtga	chr22:37977893 (-)			Parthey (2012) MUSC NERVE 45, 284
Kallman syndrome	SOX10	6663	Nonsense	DM	CM183498			[NM_006941.3:c.89C>A] [NP_008872.1:p.S30*]	C-A		TCG-TAG	Ser-Term	30	chr22:38379703 (-)	CCCGCTGCCTGTCCCCGGGGAGCGCGCCCT[C/A]GCTAGGGCCCGACGGCGGCGGCGGCGGATC	chr22:37983696 (-)			Cassatella (2018) EJE 178, 377
Waardenburg syndrome 2	SOX10	6663	Nonsense	DM	CM1613275			[NM_006941.3:c.119C>A] [NP_008872.1:p.S40*]	C-A		TCG-TAG	Ser-Term	40	chr22:38379673 (-)	CGCTAGGGCCCGACGGCGGCGGCGGCGGAT[C/A]GGGCCTGCGAGCCAGCCCGGGGCCAGGCGA	chr22:37983666 (-)			Sun (2016) SCI REP 6, 35498
Waardenburg syndrome 4	SOX10	6663	Nonsense	DM	CM001339	rs74315518		[NM_006941.3:c.752C>A] [NP_008872.1:p.S251*]	C-A		TCG-TAG	Ser-Term	251	chr22:38370151 (-)	CTCCAACCACCCCGAAGACAGAGCTGCAGT[C/A]GGGCAAGGCAGACCCGAAGCGGGACGGGCG	chr22:37974144 (-)			Touraine (2000) AJHG 66, 1496
Waardenburg syndrome 2	SOX10	6663	Missense	DM	CM1613278			[NM_006941.3:c.340T>C] [NP_008872.1:p.W114R]	T-C		TGG-CGG	Trp-Arg	114	chr22:38379452 (-)	GTCAAGCGGCCCATGAACGCCTTCATGGTG[T/C]GGGCTCAGGCAGCGCGCAGGAAGCTCGCGG	chr22:37983445 (-)			Sun (2016) SCI REP 6, 35498
Waardenburg syndrome 4	SOX10	6663	Nonsense	DM	CM113191			[NM_006941.3:c.254G>A] [NP_008872.1:p.W85*]	G-A		TGG-TAG	Trp-Term	85	chr22:38379538 (-)	CCGTCAGCCAGGTGCTCAGCGGCTACGACT[G/A]GACGCTGGTGCCCATGCCCGTGCGCGTCAA	chr22:37983531 (-)			Jiang (2011) BBRC 408, 620
Waardenburg syndrome 2	SOX10	6663	Nonsense	DM	CM1613277			[NM_006941.3:c.255G>A] [NP_008872.1:p.W85*]	G-A		TGG-TGA	Trp-Term	85	chr22:38379537 (-)	CGTCAGCCAGGTGCTCAGCGGCTACGACTG[G/A]ACGCTGGTGCCCATGCCCGTGCGCGTCAAC	chr22:37983530 (-)			Sun (2016) SCI REP 6, 35498
Hirschsprung disease	SOX10	6663	Regulatory	DM	CR144171	rs606231342			C-T	-31676 relative to TIS				chr22:38412215 (-)	GGTCTACATGATGATGACCCCAGGCTTTGG[C/T]CCAGCTGTGCCTTTCAGGGCAAAACAGATT	chr22:38016208 (-)			Lecerf (2014) HUM MUT 35, 303
Hirschsprung disease	SOX10	6663	Regulatory	DM	CR144175	rs533778281			C-G	-32242 relative to TIS				chr22:38412781 (-)	TCATTACAGTAGAAACAAAAAGCGCGGGGA[C/G]AATGCGGGCATTGACGGCGGCCCCCTCCCG	chr22:38016774 (-)			Lecerf (2014) HUM MUT 35, 303
Waardenburg syndrome	SOX10	6663	Splice	DM	CS1617731			[NM_006941.3:c.-84-2A>T]	A-T	IVS 2, as, -2				chr22:38379877 (-)	cggccgctccatcgcgccctccttccatcc[A/T]gGTGGGCGTTGGACTCTTTGCGAGGACCCC	chr22:37983870 (-)			Xu (2016) ZEBYHTJWKZ 51, 832
Waardenburg syndrome 4	SOX10	6663	Splice	DM	CS101976			[NM_006941.3:c.428+2T>G]	T-G	IVS 3, ds, +2				chr22:38379362 (-)	CTCAGCAAGACGCTGGGCAAGCTCTGGAGg[T/G]gagcacccgaccgccccccgggctcgggcc	chr22:37983355 (-)			Pingault (2010) HUM MUT 31, 391
Waardenburg syndrome 4	SOX10	6663	Splice	DM	CS088069	rs397515370		[NM_006941.3:c.698-2A>C]	A-C	IVS 4, as, -2				chr22:38370207 (-)	gcgctctctctctctgtctcccttctaccc[A/C]gGCCAGAGCCATGGCCCACCCACCCCTCCA	chr22:37974200 (-)			Sznajer (2008) AJMGA 146A, 1038
Waardenburg syndrome 4	SOX10	6663	Splice	DM	CS113190			[NM_006941.3:c.698-2A>T]	A-T	IVS 4, as, -2				chr22:38370207 (-)	gcgctctctctctctgtctcccttctaccc[A/T]gGCCAGAGCCATGGCCCACCCACCCCTCCA	chr22:37974200 (-)			Jiang (2011) BBRC 408, 620
Troyer syndrome with mitochondrial cytochrome C oxidase deficiency	SPART	23111	Missense	DM	CM175294	rs1399213398		[NM_015087.4:c.988A>G] [NP_055902.1:p.M330V]	A-G		ATG-GTG	Met-Val	330	chr13:36905556 (-)	AGAGAGCTCTTTGAGGATCTGTTAAGGCAA[A/G]TGTCTGACCTTCGGCTCCAGgtaacttgtg	chr13:36331419 (-)			Spiegel (2017) JIMD REP 33, 55
Troyer syndrome	SPART	23111	Missense	DM	CM1713406			[NM_015087.4:c.1324G>C] [NP_055902.1:p.A442P]	G-C		GCT-CCT	Ala-Pro	442	chr13:36888523 (-)	TCCTGGGTGAGTTGGGGTTTAGTCAAAGGT[G/C]CTGAGATTACTGGTAAGGCAATCCAGAAAG	chr13:36314386 (-)			Bizzari (2017) MBD 32, 2155
Intellectual disability & Troyer syndrome	SPART	23111	Splice	DM	CS1715818	rs1399213398		[NM_015087.4:c.988A>G]	A-G	IVS 3, ds, -21				chr13:36905556 (-)	AGAGAGCTCTTTGAGGATCTGTTAAGGCAA[A/G]TGTCTGACCTTCGGCTCCAGgtaacttgtg	chr13:36331419 (-)			Anazi (2017) HUM GENET 136, 1419
Spastic paraparesis	SPAST	6683	Nonsense	DM	CM081445			[NM_014946.3:c.412A>T] [NP_055761.2:p.K138*]	A-T		AAA-TAA	Lys-Term	138	chr2:32289312 (+)	TCCATTGCCCTGCGCATCGATGAGGATGAG[A/T]AAGgtaactagggggctgggggagggggcg	chr2:32064243 (+)			Vergouwen (2008) J NEUROL 255, 303
Developmental disorder	SPAST	6683	Missense	DM?	CM1721561			[NM_014946.3:c.1775T>G] [NP_055761.2:p.I592R]	T-G		ATA-AGA	Ile-Arg	592	chr2:32379489 (+)	TATCTGACTTCACTGAATCCTTGAAAAAAA[T/G]AAAACGCAGCGTCAGCCCTCAAACTTTAGA	chr2:32154420 (+)			McRae (2017) NATURE 542, 433
Spastic paraparesis	SPAST	6683	Missense	DM	HM060057	rs140094231		[NM_014946.3:c.712C>A] [NP_055761.2:p.P238T]	C-A		CCC-ACC	Pro-Thr	238	chr2:32339736 (+)	gAAAGTGGAGCTGTTCCAAAAAGAAAAGAC[C/A]CCTTAACACACACTAGTAATTCACTGCCTC	chr2:32114667 (+)	0.28;LOW RISK	0.18;TOLERATED	Depienne (2006) HUM GENET 118, 783
Phenotype modifier, association with	SPAST	6683	Missense	DP	CM045939	rs121908517		[NM_014946.3:c.134C>A] [NP_055761.2:p.P45Q]	C-A		CCG-CAG	Pro-Gln	45	chr2:32289034 (+)	CCGCCGGGCCGGCCCCTCCGCCCGAGTCGC[C/A]GCATAAGCGGAACCTGTACTATTTCTCCTA	chr2:32063965 (+)	0.08;VERY LOW RISK	0.04;DAMAGING	Svenson (2004) NEUROGENET 5, 157
Spastic paraparesis	SPAST	6683	Missense	DM	HM060056	rs864622162		[NM_014946.3:c.1507C>T] [NP_055761.2:p.R503W]	C-T		CGG-TGG	Arg-Trp	503	chr2:32366986 (+)	tggatttttttttttagGCGTTTCATCAAA[C/T]GGGTATATGTGTCTTTACCAAATGAGGAGg	chr2:32141917 (+)	0.84;VERY HIGH RISK	0.0;DAMAGING	Depienne (2006) HUM GENET 118, 782
Spastic paraparesis	SPAST	6683	Missense	DM	HM060055			[NM_014946.3:c.1382T>C] [NP_055761.2:p.L461P]	T-C		CTA-CCA	Leu-Pro	461	chr2:32362006 (+)	GAGAAGGGGAGCACGATGCTAGTAGACGCC[T/C]AAAAACTGAATTTCTAATAGAATTTGATGG	chr2:32136937 (+)	0.76;HIGH RISK	0.0;DAMAGING	Depienne (2006) HUM GENET 118, 782
Spastic paraparesis	SPAST	6683	Missense	DM	CM067037			[NM_014946.3:c.1172T>C] [NP_055761.2:p.L391P]	T-C		CTG-CCG	Leu-Pro	391	chr2:32352090 (+)	TTGGTCCACCTGGGAATGGGAAGACAATGC[T/C]Ggtaagggttctcttcaaatttgagttttc	chr2:32127021 (+)	0.99;VERY HIGH RISK	0.0;DAMAGING	Bertelli (2006) PAN MED 48, 193
Spastic paraparesis	SPAST	6683	Missense	DM	CM167762	rs1060499670		[NM_014946.3:c.1111C>T] [NP_055761.2:p.L371F]	C-T		CTT-TTT	Leu-Phe	371	chr2:32352029 (+)	aaagtatatattttttagTTGTTCACAGGG[C/T]TTAGAGCTCCTGCCAGAGGGCTGTTACTCT	chr2:32126960 (+)			Fokstuen (2016) HUM GENOM 10, 24
Spastic paraparesis	SPAST	6683	Missense	DM	HM060053			[NM_014946.3:c.1332T>G] [NP_055761.2:p.D444E]	T-G		GAT-GAG	Asp-Glu	444	chr2:32361956 (+)	tatacttgtatttcctctagATGAAGTTGA[T/G]AGCCTTTTGTGTGAAAGAAGAGAAGGGGAG	chr2:32136887 (+)	0.82;VERY HIGH RISK	0.0;DAMAGING	Depienne (2006) HUM GENET 118, 782
Spastic paraparesis	SPAST	6683	Missense	DM	HM060052			[NM_014946.3:c.1153G>T] [NP_055761.2:p.G385W]	G-T		GGG-TGG	Gly-Trp	385	chr2:32352071 (+)	GCCAGAGGGCTGTTACTCTTTGGTCCACCT[G/T]GGAATGGGAAGACAATGCTGgtaagggttc	chr2:32127002 (+)	0.96;VERY HIGH RISK	0.0;DAMAGING	Depienne (2006) HUM GENET 118, 781
Spastic paraparesis	SPAST	6683	Missense	DM	CM1414926			[NM_014946.3:c.1450G>C] [NP_055761.2:p.G484R]	G-C		GGT-CGT	Gly-Arg	484	chr2:32362214 (+)	TCTGCTGGAGATGACAGAGTACTTGTAATG[G/C]GTGCAACTAATAGGCCACAAGAGCTTGATG	chr2:32137145 (+)			Orsucci (2014) CNN 120, 14
Epileptic encephalopathy, early onset	SPAST	6683	Nonsense	DM?	CM162186	rs869312949		[NM_014946.3:c.1634C>G] [NP_055761.2:p.S545*]	C-G		TCA-TGA	Ser-Term	545	chr2:32370023 (+)	ttcccttcctcagAATGACTGATGGATACT[C/G]AGGAAGTGACCTAACAGCTTTGGCAAAAGA	chr2:32144954 (+)			Helbig (2016) GENET MED 18, 898
Myopathy	SPEG	10290	Nonsense	DM	CM185248	rs756056441		[NM_005876.4:c.4399C>T] [NP_005867.3:p.R1467*]	C-T		CGA-TGA	Arg-Term	1467	chr2:220338577 (+)	CGGGACATGGGGGCCCTCACCTGCACCGCC[C/T]GAAACCGTCACGGCACACAGACCTGCTCGG	chr2:219473855 (+)			Lornage (2018) JNMD epub, epub
Charcot-Marie-Tooth disease, type 2, autosomal recessive	SPG11	80208	Nonsense	DM	CM160408	rs863225440		[NM_025137.3:c.592C>T] [NP_079413.3:p.Q198*]	C-T		CAG-TAG	Gln-Term	198	chr15:44951352 (-)	CTCAACTGTTTCACACTTCCCTTGCCTGCA[C/T]AGGCAGTGGACATGATTATTGACACGCAGC	chr15:44659154 (-)			Montecchiani (2016) BRAIN 139, 73
Kjellin syndrome	SPG11	80208	Nonsense	DM	CM111752	rs369467143		[NM_025137.3:c.7138G>T] [NP_079413.3:p.E2380*]	G-T		GAG-TAG	Glu-Term	2380	chr15:44856758 (-)	CAAAGGTTATTAAAGTCCAGTATATTTGAA[G/T]AGATTTCCAAAAAgtaagtattaaaagttg	chr15:44564560 (-)			Puech (2011) OPHTHALMOL 118, 564
Flail leg syndrome	SPG11	80208	Missense	DM?	CM1615482	rs79186522		[NM_025137.3:c.6950G>A] [NP_079413.3:p.G2317D]	G-A		GGC-GAC	Gly-Asp	2317	chr15:44858101 (-)	CTGGCCAGAACACAATGCTCATCAACTTGG[G/A]CCGCCACAAGCTGATGGACTGTATTCTGGC	chr15:44565903 (-)			Krüger (2016) FMN 9, 92
Intellectual disability	SPG11	80208	Nonsense	DM	CM1618538	rs786204176		[NM_025137.3:c.2877C>A] [NP_079413.3:p.C959*]	C-A		TGC-TGA	Cys-Term	959	chr15:44907722 (-)	TTTGGCATCTGAACTGGAAGACTTTGAATG[C/A]TTCCTCCTAAGACTGAGCCGTATTGGAGGT	chr15:44615524 (-)			Abouelhoda (2016) GENET MED 18, 1244
Homocarnosinosis	SPG11	80208	Splice	DM?	CS1816865			[NM_025137.3:c.4162-10T>G]	T-G	IVS 24, as, -10				chr15:44888563 (-)	aaagttgggtttctgtttaatcatctgata[T/G]gccttctagGTGAAATCCCTTATCCAGTAC	chr15:44596365 (-)			Sjaastad (2018) ANS 138, 245
Kjellin syndrome	SPG11	80208	Splice	DM	CS095672	rs312262778		[NM_025137.3:c.6206-1G>C]	G-C	IVS 32, as, -1				chr15:44865019 (-)	ccagcacctgtcttcacacctctctgtaca[G/C]GACATAAGCAGATGTTCAACCCAACAGAGG	chr15:44572821 (-)			Orlén (2009) AJMGBNG 150B, 984
Kjellin syndrome	SPG11	80208	Splice	DM	CS095671	rs200079802		[NM_025137.3:c.7152-1G>C]	G-C	IVS 39, as, -1				chr15:44855500 (-)	cttaacctgtacattatgtttctttatcta[G/C]ATATAAACAACATCAGCCTACTGACATGGT	chr15:44563302 (-)			Orlén (2009) AJMGBNG 150B, 984
Progressive external ophthalmoplegia	SPG7	6687	Missense	DM	CM144857	rs754903980		[NM_003119.3:c.1067C>T] [NP_003110.1:p.T356M]	C-T		ACG-ATG	Thr-Met	356	chr16:89598391 (+)	TGCTGCTCGGCCCCCCCGGCTGTGGGAAGA[C/T]GCTGCTGGCCAAGGCGGTGGCCACGGAGGC	chr16:89531983 (+)			Pfeffer (2014) BRAIN 137, 1323
Progressive external ophthalmoplegia	SPG7	6687	Missense	DM	CM144856	rs1442341237		[NM_003119.3:c.2224G>A] [NP_003110.1:p.D742N]	G-A		GAC-AAC	Asp-Asn	742	chr16:89623337 (+)	CTTCTGGAAAAGGAAGTGATAAACTATGAG[G/A]ACATTGAGGCTCTCATTGGCCCGCCGCCCC	chr16:89556929 (+)			Pfeffer (2014) BRAIN 137, 1323
Progressive external ophthalmoplegia	SPG7	6687	Missense	DM	CM144855	rs1381888395		[NM_003119.3:c.2221G>A] [NP_003110.1:p.E741K]	G-A		GAG-AAG	Glu-Lys	741	chr16:89623334 (+)	GCCCTTCTGGAAAAGGAAGTGATAAACTAT[G/A]AGGACATTGAGGCTCTCATTGGCCCGCCGC	chr16:89556926 (+)			Pfeffer (2014) BRAIN 137, 1323
Progressive external ophthalmoplegia	SPG7	6687	Splice	DM	CS144858	rs780601561		[NM_003119.3:c.184-3C>T]	C-T	IVS 1, as, -3				chr16:89576895 (+)	tgacctccagtattgttttttttttttttt[C/T]agAGCTTACAATTGAGACTGCTAACCCCTA	chr16:89510487 (+)			Pfeffer (2014) BRAIN 137, 1323
Tetrahydrobiopterin deficiency	SPR	6697	Missense	DM	CM0910753			[NM_003124.4:c.381C>G] [NP_003115.1:p.N127K]	C-G		AAC-AAG	Asn-Lys	127	chr2:73115519 (+)	CACTCAAGTGAACAACTACTGGGCACTGAA[C/G]TTGACCTCCATGCTCTGCCTGACTTCCAGC	chr2:72888390 (+)		0.0;DAMAGING	Kusmierska (2009) JIMD 32S1, S5
Sepiapterin reductase deficiency	SPR	6697	Nonsense	DM	CM123173	rs375730088		[NM_003124.4:c.688A>T] [NP_003115.1:p.K230*]	A-T		AAG-TAG	Lys-Term	230	chr2:73118568 (+)	AAAGGGCTGCAGGAGCTGAAGGCAAAGGGG[A/T]AGCTGGTGGATTGCAAGGTGTCAGCCCAGA	chr2:72891439 (+)			Friedman (2012) ANN NEUROL 71, 520
Tetrahydrobiopterin deficiency	SPR	6697	Nonsense	DM	CM064288	rs121917747		[NM_003124.4:c.751A>T] [NP_003115.1:p.K251*]	A-T		AAG-TAG	Lys-Term	251	chr2:73118631 (+)	CTGCTGAGCTTACTGGAAAAGGACGAGTTC[A/T]AGTCTGGAGCCCACGTGGACTTCTATGACA	chr2:72891502 (+)			Thony (2006) HUM MUT 27, 870
Tetrahydrobiopterin deficiency	SPR	6697	Missense	DM	CM012475	rs104893665		[NM_003124.4:c.448A>G] [NP_003115.1:p.R150G]	A-G		AGA-GGA	Arg-Gly	150	chr2:73115586 (+)	AAGGCCTTCCCGGACAGTCCTGGCCTCAAC[A/G]GAACCGTGGTTAACATCTCGTCCCTCTGTG	chr2:72888457 (+)	0.92;VERY HIGH RISK	0.44;TOLERATED	Bonafe (2001) AJHG 69, 269
Intellectual disability	SPR	6697	Missense	DM	CM1814911			[NM_003124.4:c.2T>G] [NP_003115.1:p.M1R]	T-G		ATG-AGG	Met-Arg	1	chr2:73114563 (+)	tgccagcgccgccggcggagaacaggagcA[T/G]GGAGGGCGGGCTGGGGCGTGCTGTGTGCTT	chr2:72887434 (+)			Hu (2018) MOL PSYCH epub, epub
Sepiapterin reductase deficiency	SPR	6697	Missense	DM	CM171543	rs758245029		[NM_003124.4:c.1A>G] [NP_003115.1:p.M1V]	A-G		ATG-GTG	Met-Val	1	chr2:73114562 (+)	gtgccagcgccgccggcggagaacaggagc[A/G]TGGAGGGCGGGCTGGGGCGTGCTGTGTGCT	chr2:72887433 (+)			AlSubhi (2017) EJPN 21, 583
Sepiapterin reductase deficiency	SPR	6697	Nonsense	DM	CM123174	rs121917746		[NM_003124.4:c.355C>T] [NP_003115.1:p.Q119*]	C-T		CAA-TAA	Gln-Term	119	chr2:73115493 (+)	AAAGGCTTCGTGGACCTGAGTGACTCCACT[C/T]AAGTGAACAACTACTGGGCACTGAACTTGA	chr2:72888364 (+)			Friedman (2012) ANN NEUROL 71, 520
Tetrahydrobiopterin deficiency	SPR	6697	Missense	DM	CM064289	rs104893666		[NM_003124.4:c.488C>T] [NP_003115.1:p.P163L]	C-T		CCT-CTT	Pro-Leu	163	chr2:73115626 (+)	TTAACATCTCGTCCCTCTGTGCCCTGCAAC[C/T]TTTCAAAGGCTGGGCGCTGTACTGTGCAGG	chr2:72888497 (+)	0.82;VERY HIGH RISK	0.0;DAMAGING	Thony (2006) HUM MUT 27, 870
Sepiapterin reductase deficiency	SPR	6697	Nonsense	DM	CM123176	rs779204655		[NM_003124.4:c.655C>T] [NP_003115.1:p.R219*]	C-T		CGA-TGA	Arg-Term	219	chr2:73118535 (+)	GCCCGGGAGACCTCCGTGGACCCAGACATG[C/T]GAAAAGGGCTGCAGGAGCTGAAGGCAAAGG	chr2:72891406 (+)			Dill (2012) NEUROLOGY 78, e29
Sepiapterin reductase deficiency	SPR	6697	Missense	DM	CM1510014			[NM_003124.4:c.530G>C] [NP_003115.1:p.R177P]	G-C		CGT-CCT	Arg-Pro	177	chr2:73115668 (+)	GGGCGCTGTACTGTGCAGGAAAGGCTGCTC[G/C]TGATATGCTGTTCCAGGTCCTGGCGCTGGA	chr2:72888539 (+)			Zielonka (2015) JIMD REP 24, 109
Sepiapterin reductase deficiency	SPR	6697	Missense	DM	CM171542			[NM_003124.4:c.527C>T] [NP_003115.1:p.A176V]	C-T		GCT-GTT	Ala-Val	176	chr2:73115665 (+)	GCTGGGCGCTGTACTGTGCAGGAAAGGCTG[C/T]TCGTGATATGCTGTTCCAGGTCCTGGCGCT	chr2:72888536 (+)			AlSubhi (2017) EJPN 21, 583
Tetrahydrobiopterin deficiency	SPR	6697	Missense	DM	CM102992			[NM_003124.4:c.413T>A] [NP_003115.1:p.V138D]	T-A		GTC-GAC	Val-Asp	138	chr2:73115551 (+)	TGACCTCCATGCTCTGCCTGACTTCCAGCG[T/A]CCTGAAGGCCTTCCCGGACAGTCCTGGCCT	chr2:72888422 (+)		0.09;TOLERATED	Wali (2010) MOV DIS 25, 954
Severe intellectual disability, facial dysmorphism, speech delay and brain abnormalities	SPR	6697	Missense	DM?	CM177107	rs869312688		[NM_003124.4:c.106G>A] [NP_003115.1:p.V36M]	G-A		GTG-ATG	Val-Met	36	chr2:73114667 (+)	CTCCTGGCCTCGCTGCTGTCGCCCGGCTCC[G/A]TGCTTGTCCTTAGCGCCCGCAACGACGAGG	chr2:72887538 (+)			Bowling (2017) GENO MED 9, 43
Sepiapterin reductase deficiency	SPR	6697	Missense	DM	CM124344			[NM_003124.4:c.587A>G] [NP_003115.1:p.Y196C]	A-G		TAT-TGT	Tyr-Cys	196	chr2:73115725 (+)	TGGAGGAACCTAATGTGAGGGTGCTGAACT[A/G]TGCCCCAGgtaggtgggaagtcctgccgtc	chr2:72888596 (+)		0.01;DAMAGING	Friedman (2012) ANN NEUROL 71, 520
Sepiapterin reductase deficiency	SPR	6697	Missense	DM	CM119168			[NM_003124.4:c.407C>T] [NP_003115.1:p.S136F]	C-T		TCC-TTC	Ser-Phe	136	chr2:73115545 (+)	TGAACTTGACCTCCATGCTCTGCCTGACTT[C/T]CAGCGTCCTGAAGGCCTTCCCGGACAGTCC	chr2:72888416 (+)		0.01;DAMAGING	Thibert (2011) JIMD REP 3, 79
Sepiapterin reductase deficiency	SPR	6697	Missense	DM	CM171544			[NM_003124.4:c.370T>C] [NP_003115.1:p.W124R]	T-C		TGG-CGG	Trp-Arg	124	chr2:73115508 (+)	CTGAGTGACTCCACTCAAGTGAACAACTAC[T/C]GGGCACTGAACTTGACCTCCATGCTCTGCC	chr2:72888379 (+)			AlSubhi (2017) EJPN 21, 583
Reduced expression	SPR	6697	Regulatory	FP	CR092019	rs1876487	Transcription Factor Binding Site		C-A	-210 relative to MET				chr2:73114352 (+)	TCTGTTGTCCCACTTGGCACGGACTGGGCT[C/A]CCGCCACGGTTTGACTTCCGCCACCAGCAA	chr2:72887223 (+)			McHugh (2009) PGG 19, 330
Tetrahydrobiopterin deficiency	SPR	6697	Splice	DM	CS112165	rs387907200	Splicing	[NM_003124.4:c.304G>T]	G-T	IVS 1, ds, -1				chr2:73114865 (+)	CTGCAGCGACTGCTGCTTATCAACAACGCG[G/T]gtaagaccccggggctggagcggactcccc	chr2:72887736 (+)			Arrabal (2011) NEUROGENET 12, 183
Tetrahydrobiopterin deficiency	SPR	6697	Splice	DM	CS064453	rs398122922		[NM_003124.4:c.596-2A>G]	A-G	IVS 2, as, -2				chr2:73118474 (+)	tgttccctcatcgtctccttttcatcctct[A/G]gGTCCTCTGGACACAGACATGCAGCAGTTG	chr2:72891345 (+)			Thony (2006) HUM MUT 27, 870
Abnormality of the nervous system	SPTBN2	6712	Missense	DM	CM1619149			[NM_006946.3:c.1309C>G] [NP_008877.1:p.R437G]	C-G		CGG-GGG	Arg-Gly	437	chr11:66475653 (-)	GCCGCCCGCTTCGACCGCAAGGCTGCCATG[C/G]GGGAGACCTGGCTCAGCGAGAACCAGCGCC	chr11:66708182 (-)			Retterer (2016) GENET MED 18, 696
Intellectual disability, autosomal recessive	SPTBN2	6712	Missense	DM	CM1814521	rs373270554		[NM_006946.3:c.4444C>T] [NP_008877.1:p.R1482W]	C-T		CGG-TGG	Arg-Trp	1482	chr11:66461669 (-)	GCCTTGTGCCAGCCCATGCGGGAACGCTGC[C/T]GGCGCCTGCAGGCTTCTCGCGAGCAGCACC	chr11:66694198 (-)			Santos-Cortez (2018) HUM GENET 137, 735
Charcot-Marie-Tooth disease, type 2	SPTLC1	10558	Missense	DM	CM1815882			[NM_006415.3:c.451C>T] [NP_006406.1:p.R151C]	C-T		CGC-TGC	Arg-Cys	151	chr9:94830357 (-)	gaaatagATGTTCATTTGGATTTGGAAGAC[C/T]GCCTGGCAAAATTTATGAAGACAGAAGAAG	chr9:92068075 (-)			Bacquet (2018) BMJO 8, e021632
Paget disease of bone	SQSTM1	8878	Nonsense	DM	CM066238	rs796052213		[NM_003900.4:c.1132A>T] [NP_003891.1:p.K378*]	A-T		AAG-TAG	Lys-Term	378	chr5:179260749 (+)	GACCCCTCCCAGGAGGGACCCACAGGGCTG[A/T]AGGAAGCTGCCTTGTACCCACATCTCCCGC	chr5:179833749 (+)			Rea (2006) JBMR 21, 1136
Paget disease of bone	SQSTM1	8878	Missense	DM	CM107127			[NM_003900.4:c.1271T>G] [NP_003891.1:p.I424S]	T-G		ATC-AGC	Ile-Ser	424	chr5:179263541 (+)	CCAGGCTCCTGCAGACCAAGAACTATGACA[T/G]CGGAGCGGCTCTGGACACCATCCAGTATTC	chr5:179836541 (+)		0.0;DAMAGING	Visconti (2010) JBMR 25, 2368
Paget disease of bone	SQSTM1	8878	Missense	DM	CM041448	rs1247551175		[NM_003900.4:c.1211T>C] [NP_003891.1:p.M404T]	T-C		ATG-ACG	Met-Thr	404	chr5:179263481 (+)	TGATTGAGTCCCTCTCCCAGATGCTGTCCA[T/C]GGGCTTCTCTGATGAAGGCGGCTGGCTCAC	chr5:179836481 (+)	0.51;MEDIUM RISK	0.0;DAMAGING	Eekhoff (2004) AR 50, 1650
Paget disease of bone	SQSTM1	8878	Missense	DM	CM103207			[NM_003900.4:c.1201A>G] [NP_003891.1:p.M401V]	A-G		ATG-GTG	Met-Val	401	chr5:179263471 (+)	GACCCGCGGCTGATTGAGTCCCTCTCCCAG[A/G]TGCTGTCCATGGGCTTCTCTGATGAAGGCG	chr5:179836471 (+)		0.0;DAMAGING	Gennari (2010) JBMR 25, 1375
Paget disease of bone	SQSTM1	8878	Missense	DM	CM044069	rs771966860		[NM_003900.4:c.1210A>G] [NP_003891.1:p.M404V]	A-G		ATG-GTG	Met-Val	404	chr5:179263480 (+)	CTGATTGAGTCCCTCTCCCAGATGCTGTCC[A/G]TGGGCTTCTCTGATGAAGGCGGCTGGCTCA	chr5:179836480 (+)	0.5;MEDIUM RISK	0.0;DAMAGING	Hocking (2004) JBMR 19, 1122
Paget disease of bone	SQSTM1	8878	Nonsense	DM	CM107126	rs1260660969		[NM_003900.4:c.1198C>T] [NP_003891.1:p.Q400*]	C-T		CAG-TAG	Gln-Term	400	chr5:179263468 (+)	GCTGACCCGCGGCTGATTGAGTCCCTCTCC[C/T]AGATGCTGTCCATGGGCTTCTCTGATGAAG	chr5:179836468 (+)			Visconti (2010) JBMR 25, 2368
Paget disease of bone	SQSTM1	8878	Missense	DM	CM094851	rs776303544		[NM_003900.4:c.1090C>T] [NP_003891.1:p.P364S]	C-T		CCA-TCA	Pro-Ser	364	chr5:179260707 (+)	CAGTCCCTACAGATGCCAGAATCCGAAGGG[C/T]CAAGCTCTCTGGACCCCTCCCAGGAGGGAC	chr5:179833707 (+)	0.16;VERY LOW RISK	0.06;TOLERATED	Rea (2009) JBMR 24, 1216
Paget disease of bone	SQSTM1	8878	Missense	DM	CM034451	rs776749939		[NM_003900.4:c.1160C>T] [NP_003891.1:p.P387L]	C-T		CCG-CTG	Pro-Leu	387	chr5:179260777 (+)	TGAAGGAAGCTGCCTTGTACCCACATCTCC[C/T]GCCAGgcaagtgaaccaagaggttttgtac	chr5:179833777 (+)	0.2;LOW RISK	0.0;DAMAGING	Johnson-Pais (2003) JBMR 18, 1748
Paget disease of bone	SQSTM1	8878	Missense	DM	CM021152	rs104893941		[NM_003900.4:c.1175C>T] [NP_003891.1:p.P392L]	C-T		CCG-CTG	Pro-Leu	392	chr5:179263445 (+)	gcttccttactgtttcggcagAGGCTGACC[C/T]GCGGCTGATTGAGTCCCTCTCCCAGATGCT	chr5:179836445 (+)	0.29;LOW RISK	0.01;DAMAGING	Laurin (2002) AJHG 70, 1582
Paget disease of bone	SQSTM1	8878	Missense	DM	CM072069			[NM_003900.4:c.1237C>T] [NP_003891.1:p.L413F]	C-T		CTC-TTC	Leu-Phe	413	chr5:179263507 (+)	TCCATGGGCTTCTCTGATGAAGGCGGCTGG[C/T]TCACCAGGCTCCTGCAGACCAAGAACTATG	chr5:179836507 (+)	0.26;LOW RISK	0.0;DAMAGING	Collet (2007) JBMR 22, 310
Paget disease of bone	SQSTM1	8878	Missense	DM?	CM110976			[NM_003900.4:c.1250T>A] [NP_003891.1:p.L417Q]	T-A		CTG-CAG	Leu-Gln	417	chr5:179263520 (+)	CTGATGAAGGCGGCTGGCTCACCAGGCTCC[T/A]GCAGACCAAGAACTATGACATCGGAGCGGC	chr5:179836520 (+)		0.0;DAMAGING	Michou (2011) BONE 48, 456
Paget disease of bone	SQSTM1	8878	Missense	DM	CM0910349			[NM_003900.4:c.1005T>A] [NP_003891.1:p.D335E]	T-A		GAT-GAA	Asp-Glu	335	chr5:179260622 (+)	GATGGAGTCGGATAACTGTTCAGGAGGAGA[T/A]GATGACTGGACCCATCTGTCTTCAAAAGAA	chr5:179833622 (+)		0.51;TOLERATED	Falchetti (2009) CTI 84, 20
Paget disease of bone	SQSTM1	8878	Missense	DM	CM072068	rs772122047		[NM_003900.4:c.1142C>T] [NP_003891.1:p.A381V]	C-T		GCC-GTC	Ala-Val	381	chr5:179260759 (+)	AGGAGGGACCCACAGGGCTGAAGGAAGCTG[C/T]CTTGTACCCACATCTCCCGCCAGgcaagtg	chr5:179833759 (+)	0.18;VERY LOW RISK	0.01;DAMAGING	Collet (2007) JBMR 22, 310
Paget disease of bone	SQSTM1	8878	Missense	DM	CM103208			[NM_003900.4:c.1280C>A] [NP_003891.1:p.A427D]	C-A		GCT-GAT	Ala-Asp	427	chr5:179263550 (+)	TGCAGACCAAGAACTATGACATCGGAGCGG[C/A]TCTGGACACCATCCAGTATTCAAAGCATCC	chr5:179836550 (+)		0.14;TOLERATED	Gennari (2010) JBMR 25, 1375
Paget disease of bone	SQSTM1	8878	Missense	DM?	CM110978	rs1330179432		[NM_003900.4:c.1169C>T] [NP_003891.1:p.A390V]	C-T		GCT-GTT	Ala-Val	390	chr5:179263439 (+)	ctcatggcttccttactgtttcggcagAGG[C/T]TGACCCGCGGCTGATTGAGTCCCTCTCCCA	chr5:179836439 (+)		0.03;DAMAGING	Michou (2011) BONE 48, 456
Paget disease of bone	SQSTM1	8878	Missense	DM	CM041449	rs757212984		[NM_003900.4:c.1273G>A] [NP_003891.1:p.G425R]	G-A		GGA-AGA	Gly-Arg	425	chr5:179263543 (+)	AGGCTCCTGCAGACCAAGAACTATGACATC[G/A]GAGCGGCTCTGGACACCATCCAGTATTCAA	chr5:179836543 (+)	0.5;MEDIUM RISK		Eekhoff (2004) AR 50, 1650
Paget disease of bone	SQSTM1	8878	Missense	DM	CM0910352			[NM_003900.4:c.1274G>A] [NP_003891.1:p.G425E]	G-A		GGA-GAA	Gly-Glu	425	chr5:179263544 (+)	GGCTCCTGCAGACCAAGAACTATGACATCG[G/A]AGCGGCTCTGGACACCATCCAGTATTCAAA	chr5:179836544 (+)		0.0;DAMAGING	Falchetti (2009) CTI 84, 20
Paget disease of bone	SQSTM1	8878	Missense	DM	CM044070	rs143511494		[NM_003900.4:c.1231G>A] [NP_003891.1:p.G411S]	G-A		GGC-AGC	Gly-Ser	411	chr5:179263501 (+)	ATGCTGTCCATGGGCTTCTCTGATGAAGGC[G/A]GCTGGCTCACCAGGCTCCTGCAGACCAAGA	chr5:179836501 (+)	0.53;MEDIUM RISK	0.0;DAMAGING	Hocking (2004) JBMR 19, 1122
Inclusion body myositis, sporadic	SQSTM1	8878	Missense	DM?	CM1613638	rs373585056		[NM_003900.4:c.580G>A] [NP_003891.1:p.G194R]	G-A		GGG-AGG	Gly-Arg	194	chr5:179251230 (+)	TGGCTCCGGAAGGTGAAACACGGACACTTC[G/A]GGTGGCCAGGATGGGAAATGGGTCCACCAG	chr5:179824230 (+)			Gang (2016) NEURO AG 47, 218.e1
Paget disease of bone	SQSTM1	8878	Nonsense	DM	CM0910350			[NM_003900.4:c.1149C>A] [NP_003891.1:p.Y383*]	C-A		TAC-TAA	Tyr-Term	383	chr5:179260766 (+)	ACCCACAGGGCTGAAGGAAGCTGCCTTGTA[C/A]CCACATCTCCCGCCAGgcaagtgaaccaag	chr5:179833766 (+)			Falchetti (2009) CTI 84, 20
Paget disease of bone	SQSTM1	8878	Missense	DM	CM041447			[NM_003900.4:c.1195T>C] [NP_003891.1:p.S399P]	T-C		TCC-CCC	Ser-Pro	399	chr5:179263465 (+)	gAGGCTGACCCGCGGCTGATTGAGTCCCTC[T/C]CCCAGATGCTGTCCATGGGCTTCTCTGATG	chr5:179836465 (+)	0.35;LOW RISK	0.32;TOLERATED	Eekhoff (2004) AR 50, 1650
Paget disease of bone	SQSTM1	8878	Missense	DM	CM0910351			[NM_003900.4:c.1189T>G] [NP_003891.1:p.S397A]	T-G		TCC-GCC	Ser-Ala	397	chr5:179263459 (+)	tcggcagAGGCTGACCCGCGGCTGATTGAG[T/G]CCCTCTCCCAGATGCTGTCCATGGGCTTCT	chr5:179836459 (+)		0.01;DAMAGING	Falchetti (2009) CTI 84, 20
Rimmed vacuolar myopathy	SQSTM1	8878	Same-sense	DM?	CM183368	rs201591177		[NM_003900.4:c.1083C>T] [NP_003891.1:p.S361S]	C-T		TCC-TCT	Ser-Ser	361	chr5:179260700 (+)	TGAACTCCAGTCCCTACAGATGCCAGAATC[C/T]GAAGGGCCAAGCTCTCTGGACCCCTCCCAG	chr5:179833700 (+)			Lee (2018) JCI 128, 1164
Paget disease of bone	SQSTM1	8878	Missense	DM	CM110977	rs774512680		[NM_003900.4:c.1045T>A] [NP_003891.1:p.S349T]	T-A		TCT-ACT	Ser-Thr	349	chr5:179260662 (+)	ACCCATCTGTCTTCAAAAGAAGTGGACCCG[T/A]CTACAGGTGAACTCCAGTCCCTACAGATGC	chr5:179833662 (+)		0.07;TOLERATED	Michou (2011) BONE 48, 456
Paget disease of bone	SQSTM1	8878	Splice	DM	CS022279	rs796051870		[NM_003900.4:c.1165+1G>A]	G-A	IVS 7, ds, +1				chr5:179260783 (+)	AAGCTGCCTTGTACCCACATCTCCCGCCAG[G/A]caagtgaaccaagaggttttgtacatattc	chr5:179833783 (+)			Hocking (2002) HMG 11, 2735
Paget disease of bone	SQSTM1	8878	Splice	DM	CS067835	rs1391182750	Splicing	[NM_003900.4:c.1165G>C]	G-C	IVS 7, ds, -1				chr5:179260782 (+)	GAAGCTGCCTTGTACCCACATCTCCCGCCA[G/C]gcaagtgaaccaagaggttttgtacatatt	chr5:179833782 (+)			Bevens (2006) CTI 79, 281
Congenital disorder of glycosylation	SRD5A3	79644	Missense	DM	CM160513			[NM_024592.4:c.620T>G] [NP_078868.1:p.M207R]	T-G		ATG-AGG	Met-Arg	207	chr4:56233812 (+)	TGCAAGCACGGTGGTTCCATATTCTTGGGA[T/G]GATGATGTTCATCTGGTCATCTGCCCATCA	chr4:55367645 (+)			Fragaki (2016) BR 49, 4
Congenital disorder of glycosylation	SRD5A3	79644	Missense	DM	CM1616899	rs769885824		[NM_024592.4:c.920C>G] [NP_078868.1:p.P307R]	C-G		CCG-CGG	Pro-Arg	307	chr4:56236221 (+)	AATTCTACAAAAGCAAATTTGTCTCTTACC[C/G]GAAGCATAGGAAAGCTTTCCTACCATTTTT	chr4:55370054 (+)			Wheeler (2016) AJMGA 170, 3165
Congenital disorder of glycosylation	SRD5A3	79644	Nonsense	DM	CM104689	rs267607095		[NM_024592.4:c.424C>T] [NP_078868.1:p.R142*]	C-T		CGA-TGA	Arg-Term	142	chr4:56230300 (+)	GTGCTAGTATTTCTGTGGCTGCACAGCTTA[C/T]GAAGACTCTTCGAGTGCCTCTACGTCAGTG	chr4:55364133 (+)			Cantagrel (2010) CELL 142, 203
Congenital disorder of glycosylation	SRD5A3	79644	Nonsense	DM	CM104690	rs267607092		[NM_024592.4:c.489C>A] [NP_078868.1:p.Y163*]	C-A		TAC-TAA	Tyr-Term	163	chr4:56230365 (+)	CTCCAATGTCATGATTCACGTCGTGCAGTA[C/A]TGTTTTGGACTTGTCTATTATGTCCTTGTT	chr4:55364198 (+)			Cantagrel (2010) CELL 142, 203
Kahrizi syndrome	SRD5A3	79644	Missense	DM	CM118206	rs754837473		[NM_024592.4:c.506A>G] [NP_078868.1:p.Y169C]	A-G		TAT-TGT	Tyr-Cys	169	chr4:56230382 (+)	ACGTCGTGCAGTACTGTTTTGGACTTGTCT[A/G]TTATGTCCTTGTTGGCCTAACTGTGCTGAG	chr4:55364215 (+)		0.0;DAMAGING	Najmabadi (2011) NATURE 478, 57
Congenital disorder of glycosylation	SRD5A3	79644	Nonsense	DM	CM104691	rs267607094		[NM_024592.4:c.29C>A] [NP_078868.1:p.S10*]	C-A		TCG-TAG	Ser-Term	10	chr4:56212532 (+)	ccATGGCTCCCTGGGCGGAGGCCGAGCACT[C/A]GGCGCTGAACCCGCTGCGCGCGGTGTGGCT	chr4:55346365 (+)			Cantagrel (2010) CELL 142, 203
Congenital disorder of glycosylation	SRD5A3	79644	Nonsense	DM	CM104688	rs267607093		[NM_024592.4:c.320G>A] [NP_078868.1:p.W107*]	G-A		TGG-TAG	Trp-Term	107	chr4:56225611 (+)	CTCTGTTCCTGGGAGCACCTTTTCCAAGCT[G/A]GCTTCATGGTTTGCTCAGAATTCTCGGGGC	chr4:55359444 (+)			Cantagrel (2010) CELL 142, 203
Congenital disorder of glycosylation	SRD5A3	79644	Nonsense	DM	CM1614867	rs765191836		[NM_024592.4:c.603G>A] [NP_078868.1:p.W201*]	G-A		TGG-TGA	Trp-Term	201	chr4:56233795 (+)	AGGGAAAAATCTATTGATGCAAGCACGGTG[G/A]TTCCATATTCTTGGGATGATGATGTTCATC	chr4:55367628 (+)			Wheeler (2016) AJMGA 170, 3165
Salt and Pepper syndrome	ST3GAL5	8869	Missense	DM	CM177973			[NM_003896.3:c.479C>A] [NP_003887.3:p.P160H]	C-A		CCT-CAT	Pro-His	160	chr2:86075167 (-)	AAGACAGTGAAGCTGAGTCCAAGTACGATC[C/A]TCCTTTTGGGTTCCGGAAGTTCTCCAGTAA	chr2:85848044 (-)			Alfares (2017) MGM 121, 91
Amish infantile epilepsy syndrome	ST3GAL5	8869	Nonsense	DM	CM043092	rs104893668		[NM_003896.3:c.862C>T] [NP_003887.3:p.R288*]	C-T		CGA-TGA	Arg-Term	288	chr2:86071665 (-)	cttgcttgctttccttagCCATTCTGGGTA[C/T]GACTCTTCTTTTGGAAGCAGGTGGCAGAAA	chr2:85844542 (-)			Simpson (2004) NAT GENET 36, 1225
Salt and Pepper syndrome	ST3GAL5	8869	Missense	DM	CM140002	rs534438354		[NM_003896.3:c.1063G>A] [NP_003887.3:p.E355K]	G-A		GAA-AAA	Glu-Lys	355	chr2:86067461 (-)	GCCGTTGTCTTAGCCACACATCTGTGCGAT[G/A]AAGTCAGTTTGGCGGGTTTTGGATATGACC	chr2:85840338 (-)			Boccuto (2014) HMG 23, 418
GM3 synthase deficiency	ST3GAL5	8869	Missense	DM	CM168367	rs771732955		[NM_003896.3:c.601G>A] [NP_003887.3:p.G201R]	G-A		GGA-AGA	Gly-Arg	201	chr2:86075045 (-)	ACCTGTCGGCGCTGTGTGGTTATTGGAAGC[G/A]GAGGAATACTGCACGGATTAGAACTGGGCC	chr2:85847922 (-)			Lee (2016) AJMGA 170, 2200
GM3 synthase deficiency	ST3GAL5	8869	Missense	DM	CM1821145			[NM_003896.3:c.1024G>A] [NP_003887.3:p.G342S]	G-A		GGT-AGT	Gly-Ser	342	chr2:86067500 (-)	ttttccctttctcagAACGTCCCCACAATC[G/A]GTGTCATTGCCGTTGTCTTAGCCACACATC	chr2:85840377 (-)			Indellicato (2018) GLYCOBIOL epub, epub
GM3 synthase deficiency	ST3GAL5	8869	Missense	DM	CM168366	rs886037930		[NM_003896.3:c.584G>C] [NP_003887.3:p.C195S]	G-C		TGT-TCT	Cys-Ser	195	chr2:86075062 (-)	AACACTTGAAAGCCAAGACCTGTCGGCGCT[G/C]TGTGGTTATTGGAAGCGGAGGAATACTGCA	chr2:85847939 (-)			Lee (2016) AJMGA 170, 2200
Decreased promoter activity	ST3GAL5	8869	Regulatory	FP	CR1717263	rs11674561			C-G	-1468 relative to MET				chr2:86117496 (-)	AATTAGGGAAAATTAATCCTTTATCACAAA[C/G]CCTTGTAGCAGAAGACATCTGCCCATATAT	chr2:85890373 (-)			Park (2017) YMJ 58, 1160
Decreased promoter activity	ST3GAL5	8869	Regulatory	FP	CR1717264	rs4832216	Transcription Factor Binding Site		G-C	-1051 relative to MET				chr2:86117079 (-)	TGGACTTACTCTGAATTGTTTCTTGCGTGA[G/C]ATCGAAGAACCCTCTCTTGGGGTCTAGATC	chr2:85889956 (-)			Park (2017) YMJ 58, 1160
Myopathy, Native American	STAC3	246329	Nonsense	DM	CM176677	rs371720347		[NM_145064.2:c.862A>T] [NP_659501.1:p.K288*]	A-T		AAA-TAA	Lys-Term	288	chr12:57638005 (-)	atggactctccctactatcttccctagGGG[A/T]AAATCGGGGAGAAGGTCGGATTTTTCCCTC	chr12:57244222 (-)			Grzybowski (2017) NEUROPED 48, 451
Myopathy, Native American	STAC3	246329	Missense	DM	CM137456	rs140291094		[NM_145064.2:c.851G>C] [NP_659501.1:p.W284S]	G-C		TGG-TCG	Trp-Ser	284	chr12:57638105 (-)	TCACAGTCATTGATGACTCCAATGAAGAAT[G/C]GTGGCGGgtgagagaaatggctagggctag	chr12:57244322 (-)			Horstick (2013) NAT COMM 4, 1
Congenital myopathy and malignant hyperthermia-like reactions	STAC3	246329	Splice	DM	CS1819419			[NM_145064.2:c.997-1G>T]	G-T	IVS 11, as, -1				chr12:57637694 (-)	ctctcctacttctgatcctttaatcttcta[G/T]ATCGTGGTGCAGAAAGGAGACGAAGCGGGC	chr12:57243911 (-)			Zaharieva (2018) HUM MUT 39, 1980
Myopathy, Native American	STAC3	246329	Splice	DM	CS176678	rs751033943		[NM_145064.2:c.432+4A>T]	A-T	IVS 4, ds, +4				chr12:57642485 (-)	GAAATGCAGAGATGCTTCGGCAAGATCgtg[A/T]gtaggctgtggagagcaaggaggggacatg	chr12:57248702 (-)			Grzybowski (2017) NEUROPED 48, 451
Tubular-aggregate myopathy	STIM1	6786	Missense	DM	CM1411488	rs748277951		[NM_003156.3:c.239A>C] [NP_003147.2:p.N80T]	A-C		AAT-ACT	Asn-Thr	80	chr11:3988881 (+)	ACATCCACAAACTGATGGACGATGATGCCA[A/C]TGGTGATGTGGATGTGGAAGAAAGTGATGA	chr11:3967651 (+)			Böhm (2014) JMG 51, 824
Tubular-aggregate myopathy	STIM1	6786	Missense	DM	CM145099	rs527236030		[NM_003156.3:c.343A>T] [NP_003147.2:p.I115F]	A-T		ATC-TTC	Ile-Phe	115	chr11:4045175 (+)	CACAGCACCTTCCATGGTGAGGATAAGCTC[A/T]TCAGCGTGGAGGACCTGTGGAAGGCATGGA	chr11:4023945 (+)			Hedberg (2014) J NEUROL 261, 870
Tubular-aggregate myopathy	STIM1	6786	Missense	DM	CM130860			[NM_003156.3:c.216C>G] [NP_003147.2:p.H72Q]	C-G		CAC-CAG	His-Gln	72	chr11:3988858 (+)	ACTCAGCTTCGAGGCAGTCCGTAACATCCA[C/G]AAACTGATGGACGATGATGCCAATGGTGAT	chr11:3967628 (+)		0.0;DAMAGING	Böhm (2013) AJHG 92, 271
Tubular-aggregate myopathy	STIM1	6786	Missense	DM	CM130858	rs397514676		[NM_003156.3:c.325C>A] [NP_003147.2:p.H109N]	C-A		CAT-AAT	His-Asn	109	chr11:4045157 (+)	CATGACCCAACAGTGAAACACAGCACCTTC[C/A]ATGGTGAGGATAAGCTCATCAGCGTGGAGG	chr11:4023927 (+)		0.0;DAMAGING	Böhm (2013) AJHG 92, 271
Tubular-aggregate myopathy	STIM1	6786	Missense	DM	CM130859	rs397514677		[NM_003156.3:c.326A>G] [NP_003147.2:p.H109R]	A-G		CAT-CGT	His-Arg	109	chr11:4045158 (+)	ATGACCCAACAGTGAAACACAGCACCTTCC[A/G]TGGTGAGGATAAGCTCATCAGCGTGGAGGA	chr11:4023928 (+)		0.0;DAMAGING	Böhm (2013) AJHG 92, 271
Immunodeficiency, late-onset	STIM1	6786	Missense	DM	CM155393			[NM_003156.3:c.494C>A] [NP_003147.2:p.P165Q]	C-A		CCA-CAA	Pro-Gln	165	chr11:4076864 (+)	GGAAGCTGCAGCTCAGTGGCCATGCCATGC[C/A]AAGgtcaggaggggactgggtttttctctg	chr11:4055634 (+)			Schaballie (2015) JACI 136, 8164
Hypomaturation enamel defects	STIM1	6786	Missense	DM	CM142718	rs1057519505		[NM_003156.3:c.1276C>T] [NP_003147.2:p.R426C]	C-T		CGC-TGC	Arg-Cys	426	chr11:4104530 (+)	CTGAGCGAGGTGACAGCAGCATTGCGGGAG[C/T]GCCTGCACCGCTGGCAACAGATCGAGATCC	chr11:4083300 (+)			Wang (2014) JDR 93, 94
Stromal interaction molecule 1 deficiency	STIM1	6786	Missense	DM	CM1110466	rs397514671		[NM_003156.3:c.1285C>T] [NP_003147.2:p.R429C]	C-T		CGC-TGC	Arg-Cys	429	chr11:4104539 (+)	GTGACAGCAGCATTGCGGGAGCGCCTGCAC[C/T]GCTGGCAACAGATCGAGATCCTCTGTGGCT	chr11:4083309 (+)		0.0;DAMAGING	Fuchs (2012) J IMMUN 188, 1523
Tubular myopathy & miosis	STIM1	6786	Missense	DM	CM142990	rs483352867		[NM_003156.3:c.910C>T] [NP_003147.2:p.R304W]	C-T		CGG-TGG	Arg-Trp	304	chr11:4095850 (+)	AAGCAGGAAGCCCAGCGGCTGAAGGAGCTG[C/T]GGGAGGGTACTGAGAATGAGCGGAGCCGCC	chr11:4074620 (+)			Nesin (2014) PNAS 111, 4197
Tubular-aggregate myopathy	STIM1	6786	Missense	DM	CM1411489			[NM_003156.3:c.286C>G] [NP_003147.2:p.L96V]	C-G		CTC-GTC	Leu-Val	96	chr11:4045118 (+)	acttttcccttgcagTTCCTGAGGGAAGAC[C/G]TCAATTACCATGACCCAACAGTGAAACACA	chr11:4023888 (+)			Böhm (2014) JMG 51, 824
Amelogenesis imperfecta & hypohidrosis	STIM1	6786	Missense	DM	CM163204	rs1057519506		[NM_003156.3:c.221T>C] [NP_003147.2:p.L74P]	T-C		CTG-CCG	Leu-Pro	74	chr11:3988863 (+)	GCTTCGAGGCAGTCCGTAACATCCACAAAC[T/C]GATGGACGATGATGCCAATGGTGATGTGGA	chr11:3967633 (+)			Parry (2016) JACI 137, 955
Immunodeficiency, anhidrotic ectodermal dysplasia & myopathy	STIM1	6786	Missense	DM	CM1723784	rs1237381523		[NM_003156.3:c.1121T>C] [NP_003147.2:p.L374P]	T-C		CTG-CCG	Leu-Pro	374	chr11:4103565 (+)	TCAAGAAGCAAAATGCTGAGAAGCAGCTGC[T/C]GGTGGCCAAGGAGGGGgtgagaacagccct	chr11:4082335 (+)			Vaeth (2017) IMM 47, 664
Stormorken disease	STIM1	6786	Missense	DM	CM170205			[NM_003156.3:c.252T>A] [NP_003147.2:p.D84E]	T-A		GAT-GAA	Asp-Glu	84	chr11:3988894 (+)	GATGGACGATGATGCCAATGGTGATGTGGA[T/A]GTGGAAGAAAGTGATGAGgtgagctctccc	chr11:3967664 (+)			Noury (2017) NEU DIS 27, 78
Tubular-aggregate myopathy	STIM1	6786	Missense	DM	CM130857	rs397514675		[NM_003156.3:c.251A>G] [NP_003147.2:p.D84G]	A-G		GAT-GGT	Asp-Gly	84	chr11:3988893 (+)	TGATGGACGATGATGCCAATGGTGATGTGG[A/G]TGTGGAAGAAAGTGATGAGgtgagctctcc	chr11:3967663 (+)		0.0;DAMAGING	Böhm (2013) AJHG 92, 271
Tubular-aggregate myopathy	STIM1	6786	Missense	DM	CM155815			[NM_003156.3:c.242G>A] [NP_003147.2:p.G81D]	G-A		GGT-GAT	Gly-Asp	81	chr11:3988884 (+)	TCCACAAACTGATGGACGATGATGCCAATG[G/A]TGATGTGGATGTGGAAGAAAGTGATGAGgt	chr11:3967654 (+)			Walter (2015) NEU DIS 25, 577
Tubular-aggregate myopathy	STIM1	6786	Missense	DM	CM1411490			[NM_003156.3:c.322T>A] [NP_003147.2:p.F108I]	T-A		TTC-ATC	Phe-Ile	108	chr11:4045154 (+)	TACCATGACCCAACAGTGAAACACAGCACC[T/A]TCCATGGTGAGGATAAGCTCATCAGCGTGG	chr11:4023924 (+)			Böhm (2014) JMG 51, 824
Tubular-aggregate myopathy	STIM1	6786	Missense	DM	CM1411491			[NM_003156.3:c.322T>C] [NP_003147.2:p.F108L]	T-C		TTC-CTC	Phe-Leu	108	chr11:4045154 (+)	TACCATGACCCAACAGTGAAACACAGCACC[T/C]TCCATGGTGAGGATAAGCTCATCAGCGTGG	chr11:4023924 (+)			Böhm (2014) JMG 51, 824
Kaposi sarcoma	STIM1	6786	Splice	DM	CS107171	rs397515390		[NM_003156.3:c.970-1G>A]	G-A	IVS 7, as, -1				chr11:4103413 (+)	taaatgaactcacatccttttggctgccta[G/A]GTTCGGGAGGCCTTGAGGAAAGCAGAGAAG	chr11:4082183 (+)			Byun (2010) JEM 207, 2307
Gordon Holmes syndrome	STUB1	10273	Missense	DM	CM172088			[NM_005861.3:c.880A>T] [NP_005852.2:p.I294F]	A-T		ATC-TTC	Ile-Phe	294	chr16:732457 (+)	TTGGCTATGAAGGAGGTTATTGACGCATTC[A/T]TCTCTGAGAATGGCTGGGTGGAGGACTACT	chr16:682457 (+)			Hayer (2017) OJRD 12, 31
Abnormality of the nervous system	STUB1	10273	Missense	DM	CM1619153	rs763877474		[NM_005861.3:c.844C>G] [NP_005852.2:p.P282A]	C-G		CCC-GCC	Pro-Ala	282	chr16:732421 (+)	CGGAGCCCCCTGACCCAGGAACAGCTCATC[C/G]CCAACTTGGCTATGAAGGAGGTTATTGACG	chr16:682421 (+)			Retterer (2016) GENET MED 18, 696
Gordon Holmes syndrome	STUB1	10273	Missense	DM	CM172090	rs751656037		[NM_005861.3:c.728C>T] [NP_005852.2:p.P243L]	C-T		CCG-CTG	Pro-Leu	243	chr16:732223 (+)	GCAAGATCAGCTTTGAGCTGATGCGGGAGC[C/T]GTGCATCACGCCCAGTGGCATCACCTACGA	chr16:682223 (+)			Hayer (2017) OJRD 12, 31
Gordon Holmes syndrome	STUB1	10273	Nonsense	DM	CM172089			[NM_005861.3:c.355C>T] [NP_005852.2:p.R119*]	C-T		CGA-TGA	Arg-Term	119	chr16:731347 (+)	AGCTATGATGAGGCCATCGCCAATCTGCAG[C/T]GAGgttggctgacaagctgcccggttgtgg	chr16:681347 (+)			Hayer (2017) OJRD 12, 31
Abnormality of the nervous system	STUB1	10273	Missense	DM	CM1619155			[NM_005861.3:c.268G>T] [NP_005852.2:p.D90Y]	G-T		GAC-TAC	Asp-Tyr	90	chr16:731260 (+)	CTGGCCGACTGCCGGCGCGCCCTGGAGCTG[G/T]ACGGGCAGTCTGTGAAGGCGCACTTCTTCC	chr16:681260 (+)			Retterer (2016) GENET MED 18, 696
Abnormality of the nervous system	STUB1	10273	Splice	DM	CS1619277			[NM_005861.3:c.358+2T>G]	T-G	IVS 2, ds, +2				chr16:731352 (+)	TGATGAGGCCATCGCCAATCTGCAGCGAGg[T/G]tggctgacaagctgcccggttgtggggcct	chr16:681352 (+)			Retterer (2016) GENET MED 18, 696
Intellectual disability	SUCLA2	8803	Missense	DM?	CM190151			[NM_003850.2:c.433A>C] [NP_003841.1:p.T145P]	A-C		ACG-CCG	Thr-Pro	145	chr13:48562777 (-)	ATGATTGGGAAAAAATTGTTTACCAAGCAA[A/C]CGGGAGAAAAGGGCAGAATATGCAATCAAG	chr13:47988642 (-)			Kahrizi (2019) CLIN GENET 95, 151
Cobalamin deficiency	SUCLA2	8803	Missense	DM	CM1810246	rs1358119029		[NM_003850.2:c.935T>C] [NP_003841.1:p.I312T]	T-C		ATT-ACT	Ile-Thr	312	chr13:48528560 (-)	AAGATGCTGCTAAGGCAAATCTCAACTACA[T/C]TGGCCTCGATGGAAATATAGGCTGCCTAGg	chr13:47954425 (-)			Brasil (2018) OJRD 13, 125
Encephalomyopathic mitochondrial DNA depletion & methylmalonic aciduria	SUCLA2	8803	Missense	DM	CM071112	rs121908538		[NM_003850.2:c.850C>T] [NP_003841.1:p.R284C]	C-T		CGC-TGC	Arg-Cys	284	chr13:48528645 (-)	AAGATCAATTTTGACTCTAATTCAGCCTAT[C/T]GCCAAAAGAAAATCTTTGATCTACAGGACT	chr13:47954510 (-)	0.84;VERY HIGH RISK	0.0;DAMAGING	Carrozzo (2007) BRAIN 130, 862
Succinate-CoA ligase deficiency	SUCLA2	8803	Missense	DM	CM162763	rs1233249991		[NM_003850.2:c.1219C>T] [NP_003841.1:p.R407W]	C-T		CGG-TGG	Arg-Trp	407	chr13:48523627 (-)	GACTTGGAAATTAAAATACCTGTTGTGGTA[C/T]GGTTACAAGgtgagtataaaaggtatcttg	chr13:47949492 (-)			Carrozzo (2016) JIMD 39, 243
Encephalomyopathy & mitochondrial DNA depletion	SUCLA2	8803	Missense	DM	CM138724	rs397515462		[NM_003850.2:c.751G>A] [NP_003841.1:p.D251N]	G-A		GAT-AAT	Asp-Asn	251	chr13:48542781 (-)	GTCAAGCTTTACAGCCTTTTTCTGAAATAC[G/A]ATGCAACCATGATAGAAATAAATCCAATGG	chr13:47968646 (-)			Jaberi (2013) JHG 58, 526
Mitochondrial encephalopmyopathy & retinoblastoma	SUCLA2	8803	Missense	DM	CM151689	rs140963290		[NM_003850.2:c.998A>G] [NP_003841.1:p.D333G]	A-G		GAT-GGT	Asp-Gly	333	chr13:48528384 (-)	ATGGTGCTGGTTTGGCTATGGCCACAATGG[A/G]TATAATAAAACTTCATGGAGGGACTCCAGC	chr13:47954249 (-)			Matilainen (2015) EJHG 23, 325
Encephalomyopathy without mitochondrial DNA depletion	SUCLA2	8803	Missense	DM	CM172741	rs1011464708		[NM_003850.2:c.920C>T] [NP_003841.1:p.A307V]	C-T		GCA-GTA	Ala-Val	307	chr13:48528575 (-)	AAGATGAAAGGGACAAAGATGCTGCTAAGG[C/T]AAATCTCAACTACATTGGCCTCGATGGAAA	chr13:47954440 (-)			Huang (2017) MGM 120, 213
Encephalomyopathy & mitochondrial DNA depletion	SUCLA2	8803	Missense	DM	CM129701			[NM_003850.2:c.308C>A] [NP_003841.1:p.A103D]	C-A		GCT-GAT	Ala-Asp	103	chr13:48563080 (-)	AAGATGTCGTGATAAAGGCACAGGTTTTAG[C/A]TGGTGGTAGAGGAAAAGGAACATTTGAAAG	chr13:47988945 (-)		0.0;DAMAGING	Lamperti (2012) MGM 107, 403
Encephalomyopathic mitochondrial DNA depletion & methylmalonic aciduria	SUCLA2	8803	Missense	DM	CM071111	rs121908537		[NM_003850.2:c.352G>A] [NP_003841.1:p.G118R]	G-A		GGA-AGA	Gly-Arg	118	chr13:48563036 (-)	AAAGGAACATTTGAAAGTGGCCTCAAAGGA[G/A]GAGTGAAGATAGTTTTCTCgtaagtcacat	chr13:47988901 (-)	0.98;VERY HIGH RISK	0.0;DAMAGING	Carrozzo (2007) BRAIN 130, 862
Encephalomyopathy & mitochondrial DNA depletion	SUCLA2	8803	Missense	DM	CM1414191			[NM_003850.2:c.970G>A] [NP_003841.1:p.G324S]	G-A		GGT-AGT	Gly-Ser	324	chr13:48528412 (-)	atacaaatcattttcccctatatagTAAAT[G/A]GTGCTGGTTTGGCTATGGCCACAATGGATA	chr13:47954277 (-)			Liu (2014) ZEKZZ 52, 817
Encephalomyopathic mitochondrial DNA depletion & methylmalonic aciduria	SUCLA2	8803	Missense	DM	CM094564			[NM_003850.2:c.1048G>A] [NP_003841.1:p.G350S]	G-A		GGT-AGT	Gly-Ser	350	chr13:48528334 (-)	GGGACTCCAGCCAACTTCCTTGATGTTGGT[G/A]GTGGTGCTACAGTCCATCAAGTAACAGAAG	chr13:47954199 (-)	0.98;VERY HIGH RISK	0.0;DAMAGING	Nascimento Osorio (2009) NEU DIS 19, 563
Cobalamin deficiency	SUCLA2	8803	Missense	DM	CM1810245			[NM_003850.2:c.976G>C] [NP_003841.1:p.G326R]	G-C		GGT-CGT	Gly-Arg	326	chr13:48528406 (-)	atcattttcccctatatagTAAATGGTGCT[G/C]GTTTGGCTATGGCCACAATGGATATAATAA	chr13:47954271 (-)			Brasil (2018) OJRD 13, 125
Encephalomyopathic mitochondrial DNA depletion & methylmalonic aciduria	SUCLA2	8803	Missense	DM	CM094565			[NM_003850.2:c.1049G>T] [NP_003841.1:p.G350V]	G-T		GGT-GTT	Gly-Val	350	chr13:48528333 (-)	GGACTCCAGCCAACTTCCTTGATGTTGGTG[G/T]TGGTGCTACAGTCCATCAAGTAACAGAAGC	chr13:47954198 (-)	0.98;VERY HIGH RISK	0.0;DAMAGING	Nascimento Osorio (2009) NEU DIS 19, 563
Succinate-CoA ligase deficiency	SUCLA2	8803	Nonsense	DM	CM162764			[NM_003850.2:c.750C>A] [NP_003841.1:p.Y250*]	C-A		TAC-TAA	Tyr-Term	250	chr13:48542782 (-)	GGTCAAGCTTTACAGCCTTTTTCTGAAATA[C/A]GATGCAACCATGATAGAAATAAATCCAATG	chr13:47968647 (-)			Carrozzo (2016) JIMD 39, 243
Encephalomyopathic mitochondrial DNA depletion & methylmalonic aciduria	SUCLA2	8803	Splice	DM	CS071262	rs113994161		[NM_003850.2:c.534+1G>A]	G-A	IVS 4, ds, +1				chr13:48562675 (-)	TTTGCAATAACAATGGAAAGGTCATTTCAA[G/A]tgagtaattgtagacatgatacatacggga	chr13:47988540 (-)			Carrozzo (2007) BRAIN 130, 862
Succinate-CoA ligase deficiency	SUCLA2	8803	Splice	DM	CS162770	rs1011464708		[NM_003850.2:c.920C>T]	C-T	IVS 7, ds, -45				chr13:48528575 (-)	AAGATGAAAGGGACAAAGATGCTGCTAAGG[C/T]AAATCTCAACTACATTGGCCTCGATGGAAA	chr13:47954440 (-)			Carrozzo (2016) JIMD 39, 243
Multiple sulphatase deficiency	SUMF1	285362	Missense	DM	CM1414548			[NM_182760.3:c.777C>G] [NP_877437.2:p.N259K]	C-G		AAC-AAG	Asn-Lys	259	chr3:4458875 (-)	ACTGCAGCCCAAAGGCCAGCATTATGCCAA[C/G]ATTTGGCAGGGCGAGTTTCCGGTGACCAAC	chr3:4417191 (-)			Nur (2014) TJP 56, 418
Multiple sulphatase deficiency	SUMF1	285362	Missense	DM	CM152865			[NM_182760.3:c.776A>G] [NP_877437.2:p.N259S]	A-G		AAC-AGC	Asn-Ser	259	chr3:4458876 (-)	AACTGCAGCCCAAAGGCCAGCATTATGCCA[A/G]CATTTGGCAGGGCGAGTTTCCGGTGACCAA	chr3:4417192 (-)			Sabourdy (2015) OJRD 10, 31
Multiple sulphatase deficiency	SUMF1	285362	Missense	DM	CM041514	rs764215221		[NM_182760.3:c.776A>T] [NP_877437.2:p.N259I]	A-T		AAC-ATC	Asn-Ile	259	chr3:4458876 (-)	AACTGCAGCCCAAAGGCCAGCATTATGCCA[A/T]CATTTGGCAGGGCGAGTTTCCGGTGACCAA	chr3:4417192 (-)	0.66;HIGH RISK	0.0;DAMAGING	Cosma (2004) HUM MUT 23, 576
Multiple sulphatase deficiency	SUMF1	285362	Missense	DM	CM149976			[NM_182760.3:c.451A>G] [NP_877437.2:p.K151E]	A-G		AAG-GAG	Lys-Glu	151	chr3:4491018 (-)	ttttatttcctaccttccttatagGCTGAG[A/G]AGTTTGGCGACTCCTTTGTCTTTGAAGGCA	chr3:4449334 (-)			Kotecha (2014) IJMR 140, 55
Multiple sulphatase deficiency	SUMF1	285362	Missense	DM	CM051671			[NM_182760.3:c.702C>G] [NP_877437.2:p.S234R]	C-G		AGC-AGG	Ser-Arg	234	chr3:4459717 (-)	GCTGCCCACGGAAGCTGAGTGGGAATACAG[C/G]TGTCGAGGAGGCCTGCATAATAGgtattta	chr3:4418033 (-)	0.97;VERY HIGH RISK	0.0;DAMAGING	Dierks (2005) CELL 121, 541
Multiple sulphatase deficiency	SUMF1	285362	Missense	DM	CM152862			[NM_182760.3:c.1029G>T] [NP_877437.2:p.R343S]	G-T		AGG-AGT	Arg-Ser	343	chr3:4403924 (-)	ctttctctctacacagTCTTATTGTTACAG[G/T]TATCGCTGTGCTGCTCGGAGCCAGAACACA	chr3:4362240 (-)			Sabourdy (2015) OJRD 10, 31
Multiple sulphatase deficiency	SUMF1	285362	Missense	DM	CM031415	rs137852851	kozak sequence	[NM_182760.3:c.2T>G] [NP_877437.2:p.M1R]	T-G		ATG-AGG	Met-Arg	1	chr3:4508928 (-)	caaccgggtcacatggcccgcgggacaacA[T/G]GGCTGCGCCCGCACTAGGGCTGGTGTGTGG	chr3:4467244 (-)	1.0;VERY HIGH RISK	0.0;DAMAGING	Cosma (2003) CELL 113, 445
Multiple sulphatase deficiency	SUMF1	285362	Missense	DM	CM031416	rs137852855	kozak sequence	[NM_182760.3:c.1A>G] [NP_877437.2:p.M1V]	A-G		ATG-GTG	Met-Val	1	chr3:4508929 (-)	ccaaccgggtcacatggcccgcgggacaac[A/G]TGGCTGCGCCCGCACTAGGGCTGGTGTGTG	chr3:4467245 (-)	1.0;VERY HIGH RISK	0.0;DAMAGING	Cosma (2003) CELL 113, 445
Multiple sulphatase deficiency	SUMF1	285362	Missense	DM	CM177977	rs1064793391		[NM_182760.3:c.785A>G] [NP_877437.2:p.Q262R]	A-G		CAG-CGG	Gln-Arg	262	chr3:4458867 (-)	CCAAAGGCCAGCATTATGCCAACATTTGGC[A/G]GGGCGAGTTTCCGGTGACCAACACTGGTGA	chr3:4417183 (-)			Alfares (2017) MGM 121, 91
Multiple sulphatase deficiency	SUMF1	285362	Missense	DM	CM041515	rs763243827		[NM_182760.3:c.797C>T] [NP_877437.2:p.P266L]	C-T		CCG-CTG	Pro-Leu	266	chr3:4458855 (-)	ATTATGCCAACATTTGGCAGGGCGAGTTTC[C/T]GGTGACCAACACTGGTGAGGATGGCTTCCA	chr3:4417171 (-)	0.88;VERY HIGH RISK	0.0;DAMAGING	Cosma (2004) HUM MUT 23, 576
Multiple sulphatase deficiency	SUMF1	285362	Nonsense	DM	CM152864	rs748169616		[NM_182760.3:c.706C>T] [NP_877437.2:p.R236*]	C-T		CGA-TGA	Arg-Term	236	chr3:4459713 (-)	CCCACGGAAGCTGAGTGGGAATACAGCTGT[C/T]GAGGAGGCCTGCATAATAGgtatttagagg	chr3:4418029 (-)			Sabourdy (2015) OJRD 10, 31
Multiple sulphatase deficiency	SUMF1	285362	Nonsense	DM	CM031420	rs137852845		[NM_182760.3:c.979C>T] [NP_877437.2:p.R327*]	C-T		CGA-TGA	Arg-Term	327	chr3:4418049 (-)	ctgtagAAAGGTCCCCCTTCTGGGAAAGAC[C/T]GAGTGAAGAAAGGTGGATCCTACATGTGCC	chr3:4376365 (-)			Cosma (2003) CELL 113, 445
Multiple sulphatase deficiency	SUMF1	285362	Missense	DM	CM031422	rs137852852		[NM_182760.3:c.1033C>T] [NP_877437.2:p.R345C]	C-T		CGC-TGC	Arg-Cys	345	chr3:4403920 (-)	ctctctacacagTCTTATTGTTACAGGTAT[C/T]GCTGTGCTGCTCGGAGCCAGAACACACCTG	chr3:4362236 (-)	0.9;VERY HIGH RISK	0.0;DAMAGING	Cosma (2003) CELL 113, 445
Multiple sulphatase deficiency	SUMF1	285362	Missense	DM	CM051675	rs749318590		[NM_182760.3:c.1090C>T] [NP_877437.2:p.R364C]	C-T		CGC-TGC	Arg-Cys	364	chr3:4403863 (-)	CCTGATAGCTCTGCTTCGAATCTGGGATTC[C/T]GCTGTGCAGCCGACCGCCTGCCCACTATGG	chr3:4362179 (-)	0.77;HIGH RISK	0.0;DAMAGING	Dierks (2005) CELL 121, 541
Multiple sulphatase deficiency	SUMF1	285362	Missense	DM	CM031424	rs137852847		[NM_182760.3:c.1046G>A] [NP_877437.2:p.R349Q]	G-A		CGG-CAG	Arg-Gln	349	chr3:4403907 (-)	CTTATTGTTACAGGTATCGCTGTGCTGCTC[G/A]GAGCCAGAACACACCTGATAGCTCTGCTTC	chr3:4362223 (-)	0.96;VERY HIGH RISK	0.0;DAMAGING	Cosma (2003) CELL 113, 445
Multiple sulphatase deficiency	SUMF1	285362	Missense	DM	CM1314874			[NM_182760.3:c.1046G>C] [NP_877437.2:p.R349P]	G-C		CGG-CCG	Arg-Pro	349	chr3:4403907 (-)	CTTATTGTTACAGGTATCGCTGTGCTGCTC[G/C]GAGCCAGAACACACCTGATAGCTCTGCTTC	chr3:4362223 (-)			Meng (2013) ZEKZZ 51, 836
Multiple sulphatase deficiency	SUMF1	285362	Missense	DM	CM099704			[NM_182760.3:c.1045C>G] [NP_877437.2:p.R349G]	C-G		CGG-GGG	Arg-Gly	349	chr3:4403908 (-)	TCTTATTGTTACAGGTATCGCTGTGCTGCT[C/G]GGAGCCAGAACACACCTGATAGCTCTGCTT	chr3:4362224 (-)	0.69;HIGH RISK	0.0;DAMAGING	Artigalás (2009) MBD 24, 493
Multiple sulphatase deficiency	SUMF1	285362	Missense	DM	CM041513	rs759888604		[NM_182760.3:c.670C>T] [NP_877437.2:p.R224W]	C-T		CGG-TGG	Arg-Trp	224	chr3:4459749 (-)	GCGGTTGCCTACTGCACTTGGGCAGGGAAG[C/T]GGCTGCCCACGGAAGCTGAGTGGGAATACA	chr3:4418065 (-)	0.78;HIGH RISK	0.0;DAMAGING	Cosma (2004) HUM MUT 23, 576
Multiple sulphatase deficiency	SUMF1	285362	Missense	DM	CM031425	rs137852846		[NM_182760.3:c.1045C>T] [NP_877437.2:p.R349W]	C-T		CGG-TGG	Arg-Trp	349	chr3:4403908 (-)	TCTTATTGTTACAGGTATCGCTGTGCTGCT[C/T]GGAGCCAGAACACACCTGATAGCTCTGCTT	chr3:4362224 (-)	0.94;VERY HIGH RISK	0.0;DAMAGING	Cosma (2003) CELL 113, 445
Multiple sulphatase deficiency	SUMF1	285362	Missense	DM	CM041511	rs200142963		[NM_182760.3:c.58C>T] [NP_877437.2:p.L20F]	C-T		CTC-TTC	Leu-Phe	20	chr3:4508872 (-)	TGTGGACGTTGCCCTGAGCTGGGTCTCGTC[C/T]TCTTGCTGCTGCTGCTCTCGCTGCTGTGTG	chr3:4467188 (-)	0.39;LOW RISK	0.31;TOLERATED	Cosma (2004) HUM MUT 23, 576
Multiple sulphatase deficiency	SUMF1	285362	Missense	DM	CM178095	rs1085307107		[NM_182760.3:c.337G>A] [NP_877437.2:p.E113K]	G-A		GAA-AAA	Glu-Lys	113	chr3:4494667 (-)	ACAGATGATCCTCAGATAAAGCAGGATGGG[G/A]AAGCACCTGCGAGGAGAGTTACTATTGATG	chr3:4452983 (-)			Jaszczuk (2017) MGM 121, 252
Multiple sulphatase deficiency	SUMF1	285362	Missense	DM	CM137697			[NM_182760.3:c.390A>T] [NP_877437.2:p.E130D]	A-T		GAA-GAT	Glu-Asp	130	chr3:4494614 (-)	TATTGATGCCTTTTACATGGATGCCTATGA[A/T]GTCAGTAATACTGAATTTGAGAAGTTTGTG	chr3:4452930 (-)			Schlotawa (2013) EJHG 21, 1020
Inborn errors of metabolism	SUMF1	285362	Missense	DM	CM168169			[NM_182760.3:c.689A>G] [NP_877437.2:p.E230G]	A-G		GAG-GGG	Glu-Gly	230	chr3:4459730 (-)	GGGCAGGGAAGCGGCTGCCCACGGAAGCTG[A/G]GTGGGAATACAGCTGTCGAGGAGGCCTGCA	chr3:4418046 (-)			Al-Shamsi (2016) OJRD 11, 94
Multiple sulphatase deficiency	SUMF1	285362	Missense	DM	CM1413193	rs772711848		[NM_182760.3:c.818A>G] [NP_877437.2:p.D273G]	A-G		GAT-GGT	Asp-Gly	273	chr3:4458834 (-)	GCGAGTTTCCGGTGACCAACACTGGTGAGG[A/G]TGGCTTCCAAGGAACTGCGCCTgtgagtaa	chr3:4417150 (-)			Garavelli (2014) IT J PED 40, 86
Multiple sulphatase deficiency	SUMF1	285362	Missense	DM	CM152863			[NM_182760.3:c.893C>A] [NP_877437.2:p.A298E]	C-A		GCA-GAA	Ala-Glu	298	chr3:4452610 (-)	GTTATGGCTTATACAACATAGTGGGGAACG[C/A]ATGGGAATGGACTTCAGACTGGTGGACTGT	chr3:4410926 (-)			Sabourdy (2015) OJRD 10, 31
Multiple sulphatase deficiency	SUMF1	285362	Missense	DM	CM031419	rs137852849		[NM_182760.3:c.836C>T] [NP_877437.2:p.A279V]	C-T		GCG-GTG	Ala-Val	279	chr3:4458816 (-)	ACACTGGTGAGGATGGCTTCCAAGGAACTG[C/T]GCCTgtgagtaatgagacctctgcaggagg	chr3:4417132 (-)	0.8;HIGH RISK	0.03;DAMAGING	Cosma (2003) CELL 113, 445
Multiple sulphatase deficiency	SUMF1	285362	Missense	DM	CM041512			[NM_182760.3:c.529G>C] [NP_877437.2:p.A177P]	G-C		GCT-CCT	Ala-Pro	177	chr3:4461821 (-)	cctgttctgggttgctttgagGTTGCAGCT[G/C]CTCCCTGGTGGTTACCTGTGAAAGGCGCTA	chr3:4420137 (-)	0.63;HIGH RISK	0.12;TOLERATED	Cosma (2004) HUM MUT 23, 576
Multiple sulphatase deficiency	SUMF1	285362	Missense	DM	CM031423	rs137852853		[NM_182760.3:c.1042G>C] [NP_877437.2:p.A348P]	G-C		GCT-CCT	Ala-Pro	348	chr3:4403911 (-)	cagTCTTATTGTTACAGGTATCGCTGTGCT[G/C]CTCGGAGCCAGAACACACCTGATAGCTCTG	chr3:4362227 (-)	0.79;HIGH RISK	0.0;DAMAGING	Cosma (2003) CELL 113, 445
Multiple sulphatase deficiency	SUMF1	285362	Missense	DM	CM051672	rs1057517363		[NM_182760.3:c.739G>C] [NP_877437.2:p.G247R]	G-C		GGC-CGC	Gly-Arg	247	chr3:4458913 (-)	tgtgtctcttctgacagACTTTTCCCCTGG[G/C]GCAACAAACTGCAGCCCAAAGGCCAGCATT	chr3:4417229 (-)	0.76;HIGH RISK	0.0;DAMAGING	Dierks (2005) CELL 121, 541
Multiple sulphatase deficiency	SUMF1	285362	Missense	DM	CM051673	rs387906976		[NM_182760.3:c.788G>T] [NP_877437.2:p.G263V]	G-T		GGC-GTC	Gly-Val	263	chr3:4458864 (-)	AAGGCCAGCATTATGCCAACATTTGGCAGG[G/T]CGAGTTTCCGGTGACCAACACTGGTGAGGA	chr3:4417180 (-)	0.75;HIGH RISK	0.0;DAMAGING	Dierks (2005) CELL 121, 541
Multiple sulphatase deficiency	SUMF1	285362	Missense	DM	CM031417	rs137852850		[NM_182760.3:c.463T>C] [NP_877437.2:p.S155P]	T-C		TCC-CCC	Ser-Pro	155	chr3:4491006 (-)	ccttccttatagGCTGAGAAGTTTGGCGAC[T/C]CCTTTGTCTTTGAAGGCATGTTGAGTGAGC	chr3:4449322 (-)	0.58;MEDIUM RISK	0.19;TOLERATED	Cosma (2003) CELL 113, 445
Multiple sulphatase deficiency	SUMF1	285362	Nonsense	DM	CM1413192			[NM_182760.3:c.191C>A] [NP_877437.2:p.S64*]	C-A		TCG-TAG	Ser-Term	64	chr3:4508739 (-)	CGCCCCAGCGGCCTGGCGCCCATGGCAGTT[C/A]GGCAGCCGCTCACCGATACTCGCGGGAGGC	chr3:4467055 (-)			Garavelli (2014) IT J PED 40, 86
Multiple sulphatase deficiency	SUMF1	285362	Nonsense	DM	CM031426	rs137852844		[NM_182760.3:c.1076C>A] [NP_877437.2:p.S359*]	C-A		TCG-TAG	Ser-Term	359	chr3:4403877 (-)	GGAGCCAGAACACACCTGATAGCTCTGCTT[C/A]GAATCTGGGATTCCGCTGTGCAGCCGACCG	chr3:4362193 (-)			Cosma (2003) CELL 113, 445
Intellectual disability	SUMF1	285362	Missense	DM	CM1814913			[NM_182760.3:c.1076C>G] [NP_877437.2:p.S359W]	C-G		TCG-TGG	Ser-Trp	359	chr3:4403877 (-)	GGAGCCAGAACACACCTGATAGCTCTGCTT[C/G]GAATCTGGGATTCCGCTGTGCAGCCGACCG	chr3:4362193 (-)			Hu (2018) MOL PSYCH epub, epub
Multiple sulphatase deficiency	SUMF1	285362	Missense	DM	CM031421	rs137852848		[NM_182760.3:c.1006T>C] [NP_877437.2:p.C336R]	T-C		TGC-CGC	Cys-Arg	336	chr3:4418022 (-)	GACCGAGTGAAGAAAGGTGGATCCTACATG[T/C]GCCATAGGgtaagtcatgtcactaaactgt	chr3:4376338 (-)	0.81;VERY HIGH RISK	0.0;DAMAGING	Cosma (2003) CELL 113, 445
Multiple sulphatase deficiency	SUMF1	285362	Missense	DM	CM031418	rs137852854		[NM_182760.3:c.653G>A] [NP_877437.2:p.C218Y]	G-A		TGC-TAC	Cys-Tyr	218	chr3:4459766 (-)	ATGTGTCCTGGAATGATGCGGTTGCCTACT[G/A]CACTTGGGCAGGGAAGCGGCTGCCCACGGA	chr3:4418082 (-)	0.93;VERY HIGH RISK	0.0;DAMAGING	Cosma (2003) CELL 113, 445
Multiple sulphatase deficiency	SUMF1	285362	Missense	DM	CM051670	rs757323641		[NM_182760.3:c.536G>C] [NP_877437.2:p.W179S]	G-C		TGG-TCG	Trp-Ser	179	chr3:4461814 (-)	tgggttgctttgagGTTGCAGCTGCTCCCT[G/C]GTGGTTACCTGTGAAAGGCGCTAACTGGAG	chr3:4420130 (-)	0.86;VERY HIGH RISK	0.0;DAMAGING	Dierks (2005) CELL 121, 541
Multiple sulphatase deficiency	SUMF1	285362	Missense	DM	CM051674			[NM_182760.3:c.1038T>G] [NP_877437.2:p.C346W]	T-G		TGT-TGG	Cys-Trp	346	chr3:4403915 (-)	tacacagTCTTATTGTTACAGGTATCGCTG[T/G]GCTGCTCGGAGCCAGAACACACCTGATAGC	chr3:4362231 (-)	0.73;HIGH RISK	0.0;DAMAGING	Dierks (2005) CELL 121, 541
Multiple sulphatase deficiency	SUMF1	285362	Missense	DM	CM099705			[NM_182760.3:c.731T>C] [NP_877437.2:p.F244S]	T-C		TTC-TCC	Phe-Ser	244	chr3:4458921 (-)	ctgatgcctgtgtctcttctgacagACTTT[T/C]CCCCTGGGGCAACAAACTGCAGCCCAAAGG	chr3:4417237 (-)	0.74;HIGH RISK	0.0;DAMAGING	Artigalás (2009) MBD 24, 493
Multiple sulphatase deficiency	SUMF1	285362	Splice	DM	CS152866			[NM_182760.3:c.519+4A>G]	A-G	IVS 3, ds, +4				chr3:4490946 (-)	CAAGTGAAGACCAATATTCAACAGGCAgta[A/G]gtaatgtttcaacaggctcctgtatttctc	chr3:4449262 (-)			Sabourdy (2015) OJRD 10, 31
Multiple sulphatase deficiency	SUMF1	285362	Splice	DM	CS124847			[NM_182760.3:c.603-2A>G]	A-G	IVS 4, as, -2				chr3:4459818 (-)	tcacttttcattctacttttgctcttcccc[A/G]gGCCGGATCATCCAGTTCTCCATGTGTCCT	chr3:4418134 (-)			Ben-Rebeh (2012) GTMB 16, 366
Multiple sulphatase deficiency	SUMF1	285362	Splice	DM	CS152867			[NM_182760.3:c.725+1G>C]	G-C	IVS 5, ds, +1				chr3:4459693 (-)	ATACAGCTGTCGAGGAGGCCTGCATAATAG[G/C]tatttagaggatctcattttgcctgacaat	chr3:4418009 (-)			Sabourdy (2015) OJRD 10, 31
Multiple sulphatase deficiency	SUMF1	285362	Splice	DM	CS054231			[NM_182760.3:c.954+5G>T]	G-T	IVS 7, ds, +5				chr3:4452544 (-)	ATTCTGTTGAAGAAACGCTTAACCCAgtga[G/T]tattattcacagagcatgtgtcttggaatg	chr3:4410860 (-)			Diaz-Font (2005) MGM 86, 206
Leigh syndrome	SURF1	6834	Missense	DM?	CM1812215	rs200702528		[NM_003172.3:c.563A>G] [NP_003163.1:p.N188S]	A-G		AAT-AGT	Asn-Ser	188	chr9:136219574 (-)	ATAGAGGGTTCGTTCCCAGGAAGAAAGTGA[A/G]TCCTGAAACCCGGCAGAAAGGCCAGgtaag	chr9:133352719 (-)			Li (2018) GENE 674, 15
Leigh syndrome	SURF1	6834	Missense	DM	CM1812209			[NM_003172.3:c.532A>T] [NP_003163.1:p.N178Y]	A-T		AAT-TAT	Asn-Tyr	178	chr9:136219605 (-)	tttcattaccctagAGTCACCATCCTGGTA[A/T]ATAGAGGGTTCGTTCCCAGGAAGAAAGTGA	chr9:133352750 (-)			Li (2018) GENE 674, 15
Leigh syndrome	SURF1	6834	Missense	DM	CM043873	rs1319811735		[NM_003172.3:c.704T>C] [NP_003163.1:p.M235T]	T-C		ATG-ACG	Met-Thr	235	chr9:136219348 (-)	ACCACTGGCATTATCGAGACCTGGAAGCTA[T/C]GGCCAGAATCACAGGCGCAGAGCCCATCTT	chr9:133352493 (-)	0.78;HIGH RISK	0.0;DAMAGING	Pecina (2004) AJPCP 287, C1348
Leigh syndrome	SURF1	6834	Missense	DM	CM1620388			[NM_003172.3:c.737T>A] [NP_003163.1:p.I246N]	T-A		ATT-AAT	Ile-Asn	246	chr9:136219315 (-)	CCAGAATCACAGGCGCAGAGCCCATCTTCA[T/A]TGATGCCAACTTCCgtacgttgtggaccag	chr9:133352460 (-)			Kim (2016) NCN 4, 34
Leigh syndrome	SURF1	6834	Missense	DM	CM000444			[NM_003172.3:c.737T>C] [NP_003163.1:p.I246T]	T-C		ATT-ACT	Ile-Thr	246	chr9:136219315 (-)	CCAGAATCACAGGCGCAGAGCCCATCTTCA[T/C]TGATGCCAACTTCCgtacgttgtggaccag	chr9:133352460 (-)	0.69;HIGH RISK	0.0;DAMAGING	Poyau (2000) HUM GENET 106, 194
Leigh syndrome	SURF1	6834	Missense	DM	CM068491			[NM_003172.3:c.239A>G] [NP_003163.1:p.Q80R]	A-G		CAG-CGG	Gln-Arg	80	chr9:136221680 (-)	CTGTGACTGCCTTTGGCTTGGGGACATGGC[A/G]Ggtaaagaccggcatctggtgtgcgtaact	chr9:133354825 (-)	0.73;HIGH RISK	0.0;DAMAGING	Coenen (2006) JCN 21, 508
Leigh syndrome	SURF1	6834	Missense	DM	CM095396			[NM_003172.3:c.23A>T] [NP_003163.1:p.Q8L]	A-T		CAG-CTG	Gln-Leu	8	chr9:136223307 (-)	cgggtgcgATGGCGGCGGTGGCTGCGTTGC[A/T]GCTGGGGCTGCGGGCGGCGGGGCTGGGACG	chr9:133356431 (-)	0.7;HIGH RISK	0.19;TOLERATED	Diogo (2009) PED NEUROL 40, 351
Leigh syndrome	SURF1	6834	Nonsense	DM	CM003693			[NM_003172.3:c.244C>T] [NP_003163.1:p.Q82*]	C-T		CAG-TAG	Gln-Term	82	chr9:136221593 (-)	gcttggccttatgctctgtcactgtagGTC[C/T]AGCGTCGGAAGTGGAAGCTGAACCTGATTG	chr9:133354738 (-)			Santoro (2000) NEU DIS 10, 450
Leigh syndrome	SURF1	6834	Nonsense	DM	CM158941	rs147816470		[NM_003172.3:c.586C>T] [NP_003163.1:p.Q196*]	C-T		CAG-TAG	Gln-Term	196	chr9:136219551 (-)	AAAGTGAATCCTGAAACCCGGCAGAAAGGC[C/T]AGgtaagggacatggactcttcctacttta	chr9:133352696 (-)			Gonzaga-Jauregui (2015) CELL REP 12, 1169
Leigh syndrome	SURF1	6834	Nonsense	DM	CM023455			[NM_003172.3:c.640C>T] [NP_003163.1:p.Q214*]	C-T		CAG-TAG	Gln-Term	214	chr9:136219412 (-)	ATTGGGATGGTGAGGCTGACAGAAACCAGG[C/T]AGCCTTTTGTCCCTGAGAACAATCCAGAAA	chr9:133352557 (-)			Ogawa (2002) PED NEUROL 26, 196
Leigh syndrome	SURF1	6834	Nonsense	DM	CM981888	rs121918657		[NM_003172.3:c.751C>T] [NP_003163.1:p.Q251*]	C-T		CAG-TAG	Gln-Term	251	chr9:136219301 (-)	GCAGAGCCCATCTTCATTGATGCCAACTTC[C/T]gtacgttgtggaccagcccatctcggaaca	chr9:133352446 (-)			Tiranti (1998) AJHG 63, 1609
Leigh syndrome	SURF1	6834	Nonsense	DM	CM125678	rs782076866		[NM_003172.3:c.817C>T] [NP_003163.1:p.Q273*]	C-T		CAG-TAG	Gln-Term	273	chr9:136218932 (-)	ACCAGAGTTACTCTGAGGAACGAGCATCTG[C/T]AGTACATCGTGACCTGgtgagtccccagcg	chr9:133352077 (-)			Dixon-Salazar (2012) STM 4, 138ra78
Leigh syndrome	SURF1	6834	Missense	DM	CM1812208	rs1053850536		[NM_003172.3:c.772C>T] [NP_003163.1:p.P258S]	C-T		CCC-TCC	Pro-Ser	258	chr9:136218977 (-)	gtctccacagAGAGCACAGTCCCTGGAGGA[C/T]CCATTGGAGGGCAAACCAGAGTTACTCTGA	chr9:133352122 (-)			Li (2018) GENE 674, 15
Leigh syndrome	SURF1	6834	Nonsense	DM	CM000443	rs782623477		[NM_003172.3:c.688C>T] [NP_003163.1:p.R230*]	C-T		CGA-TGA	Arg-Term	230	chr9:136219364 (-)	AACAATCCAGAAAGGAACCACTGGCATTAT[C/T]GAGACCTGGAAGCTATGGCCAGAATCACAG	chr9:133352509 (-)			Coenen (1999) BBRC 265, 339
SURF1 deficiency	SURF1	6834	Missense	DM	CM136307	rs782021521		[NM_003172.3:c.575G>A] [NP_003163.1:p.R192Q]	G-A		CGG-CAG	Arg-Gln	192	chr9:136219562 (-)	TTCCCAGGAAGAAAGTGAATCCTGAAACCC[G/A]GCAGAAAGGCCAGgtaagggacatggactc	chr9:133352707 (-)			Wedatilake (2013) OJRD 8, 96
Cytochrome c oxidase deficiency	SURF1	6834	Missense	DM	CM065475			[NM_003172.3:c.574C>G] [NP_003163.1:p.R192G]	C-G		CGG-GGG	Arg-Gly	192	chr9:136219563 (-)	GTTCCCAGGAAGAAAGTGAATCCTGAAACC[C/G]GGCAGAAAGGCCAGgtaagggacatggact	chr9:133352708 (-)	0.67;HIGH RISK	0.0;DAMAGING	Yang (2006) CMJ 119, 373
Leigh syndrome	SURF1	6834	Missense	DM?	CM1812216	rs373551988		[NM_003172.3:c.409C>T] [NP_003163.1:p.R137W]	C-T		CGG-TGG	Arg-Trp	137	chr9:136220710 (-)	GACCATTCCAAGGAGCTGTATATGATGCCC[C/T]GGACCATGGTGGACCCTGTCCGGGAGGCCC	chr9:133353855 (-)			Li (2018) GENE 674, 15
Leigh syndrome	SURF1	6834	Missense	DM	CM032383	rs782190413		[NM_003172.3:c.574C>T] [NP_003163.1:p.R192W]	C-T		CGG-TGG	Arg-Trp	192	chr9:136219563 (-)	GTTCCCAGGAAGAAAGTGAATCCTGAAACC[C/T]GGCAGAAAGGCCAGgtaagggacatggact	chr9:133352708 (-)	0.56;MEDIUM RISK	0.0;DAMAGING	Capkova (2002) CAS LC 141, 636
Leigh syndrome	SURF1	6834	Missense	DM	CM034132	rs782706864		[NM_003172.3:c.608T>C] [NP_003163.1:p.L203P]	T-C		CTC-CCC	Leu-Pro	203	chr9:136219444 (-)	ttcctttatagATTGAGGGAGAAGTGGACC[T/C]CATTGGGATGGTGAGGCTGACAGAAACCAG	chr9:133352589 (-)	0.88;VERY HIGH RISK	0.0;DAMAGING	Sacconi (2003) PED RES 53, 224
Leigh syndrome	SURF1	6834	Missense	DM	CM088309			[NM_003172.3:c.842T>C] [NP_003163.1:p.L281P]	T-C		CTC-CCC	Leu-Pro	281	chr9:136218829 (-)	ctggcttgctttcaacccctagGTATGGAC[T/C]CTCTGCAGCTACATCCTACCTGTGGTTTAA	chr9:133351974 (-)		0.0;DAMAGING	Marsy (2008) FEBS LETTS 582, 3489
Leigh syndrome	SURF1	6834	Missense	DM	CM096024	rs782024654		[NM_003172.3:c.269T>C] [NP_003163.1:p.L90P]	T-C		CTG-CCG	Leu-Pro	90	chr9:136221568 (-)	agGTCCAGCGTCGGAAGTGGAAGCTGAACC[T/C]GATTGCAGAGTTGGAGTCCAGAGTTCTGGC	chr9:133354713 (-)	0.98;VERY HIGH RISK	0.0;DAMAGING	Piekutowska-Abramczuk (2009) CLIN GENET 76, 195
SURF1 deficiency	SURF1	6834	Missense	DM?	CM1812221			[NM_003172.3:c.604G>C] [NP_003163.1:p.D202H]	G-C		GAC-CAC	Asp-His	202	chr9:136219448 (-)	caccttcctttatagATTGAGGGAGAAGTG[G/C]ACCTCATTGGGATGGTGAGGCTGACAGAAA	chr9:133352593 (-)			Li (2018) GENE 674, 15
SURF1 deficiency	SURF1	6834	Nonsense	DM?	CM1812222			[NM_003172.3:c.655G>T] [NP_003163.1:p.E219*]	G-T		GAG-TAG	Glu-Term	219	chr9:136219397 (-)	CTGACAGAAACCAGGCAGCCTTTTGTCCCT[G/T]AGAACAATCCAGAAAGGAACCACTGGCATT	chr9:133352542 (-)			Li (2018) GENE 674, 15
Leigh syndrome	SURF1	6834	Nonsense	DM	CM023456			[NM_003172.3:c.808G>T] [NP_003163.1:p.E270*]	G-T		GAG-TAG	Glu-Term	270	chr9:136218941 (-)	GGAGGGCAAACCAGAGTTACTCTGAGGAAC[G/T]AGCATCTGCAGTACATCGTGACCTGgtgag	chr9:133352086 (-)			Ogawa (2002) PED NEUROL 26, 196
Leigh syndrome	SURF1	6834	Missense	DM	CM122184			[NM_003172.3:c.743C>A] [NP_003163.1:p.A248D]	C-A		GCC-GAC	Ala-Asp	248	chr9:136219309 (-)	TCACAGGCGCAGAGCCCATCTTCATTGATG[C/A]CAACTTCCgtacgttgtggaccagcccatc	chr9:133352454 (-)		0.01;DAMAGING	Tanigawa (2012) BRAIN DEV 34, 861
Leigh syndrome	SURF1	6834	Missense	DM?	CM058396	rs116779216		[NM_003172.3:c.167C>G] [NP_003163.1:p.A56G]	C-G		GCG-GGG	Ala-Gly	56	chr9:136221752 (-)	GTTCTGCAGCAGAAGCATCTGCCACAAAAG[C/G]GGAAGATGACTCCTTTCTTCAGTGGGTCCT	chr9:133354897 (-)			Scaglia (2005) AJNR 26, 1675
Leigh syndrome	SURF1	6834	Missense	DM	CM127530			[NM_003172.3:c.769G>A] [NP_003163.1:p.G257R]	G-A		GGA-AGA	Gly-Arg	257	chr9:136218980 (-)	gctgtctccacagAGAGCACAGTCCCTGGA[G/A]GACCCATTGGAGGGCAAACCAGAGTTACTC	chr9:133352125 (-)		0.08;TOLERATED	Lee (2012) HUM MUT 33, 1192
Intellectual disability	SURF1	6834	Missense	DM	CM1510702	rs1030336089		[NM_003172.3:c.770G>T] [NP_003163.1:p.G257V]	G-T		GGA-GTA	Gly-Val	257	chr9:136218979 (-)	ctgtctccacagAGAGCACAGTCCCTGGAG[G/T]ACCCATTGGAGGGCAAACCAGAGTTACTCT	chr9:133352124 (-)			Jazayeri (2015) AI MED 18, 670
Leigh syndrome	SURF1	6834	Missense	DM	CM140905			[NM_003172.3:c.583G>C] [NP_003163.1:p.G195R]	G-C		GGC-CGC	Gly-Arg	195	chr9:136219554 (-)	AAGAAAGTGAATCCTGAAACCCGGCAGAAA[G/C]GCCAGgtaagggacatggactcttcctact	chr9:133352699 (-)			Lim (2014) AJHG 94, 209
Cytochrome c oxidase deficiency	SURF1	6834	Missense	DM?	CM994072	rs782033035		[NM_003172.3:c.370G>A] [NP_003163.1:p.G124R]	G-A		GGG-AGG	Gly-Arg	124	chr9:136220749 (-)	AATCTGGAGTATAGGCCAGTGAAGGTCAGG[G/A]GGTGCTTTGACCATTCCAAGGAGCTGTATA	chr9:133353894 (-)		0.0;DAMAGING	Coenen (1999) BBRC 265, 339
Leigh syndrome	SURF1	6834	Missense	DM	CM1313096	rs1444801979		[NM_003172.3:c.538G>A] [NP_003163.1:p.G180R]	G-A		GGG-AGG	Gly-Arg	180	chr9:136219599 (-)	taccctagAGTCACCATCCTGGTAAATAGA[G/A]GGTTCGTTCCCAGGAAGAAAGTGAATCCTG	chr9:133352744 (-)			Sonam (2014) BRAIN DEV 36, 807
Leigh syndrome	SURF1	6834	Missense	DM	CM000442	rs28933402		[NM_003172.3:c.371G>A] [NP_003163.1:p.G124E]	G-A		GGG-GAG	Gly-Glu	124	chr9:136220748 (-)	ATCTGGAGTATAGGCCAGTGAAGGTCAGGG[G/A]GTGCTTTGACCATTCCAAGGAGCTGTATAT	chr9:133353893 (-)	0.86;VERY HIGH RISK	0.0;DAMAGING	Poyau (2000) HUM GENET 106, 194
Cytochrome c oxidase deficiency	SURF1	6834	Missense	DM	CM010456			[NM_003172.3:c.539G>A] [NP_003163.1:p.G180E]	G-A		GGG-GAG	Gly-Glu	180	chr9:136219598 (-)	accctagAGTCACCATCCTGGTAAATAGAG[G/A]GTTCGTTCCCAGGAAGAAAGTGAATCCTGA	chr9:133352743 (-)	0.89;VERY HIGH RISK	0.0;DAMAGING	von Kleist-Retzow (2001) JMG 38, 109
Leigh syndrome	SURF1	6834	Missense	DM	CM127529			[NM_003172.3:c.614G>A] [NP_003163.1:p.G205E]	G-A		GGG-GAG	Gly-Glu	205	chr9:136219438 (-)	tatagATTGAGGGAGAAGTGGACCTCATTG[G/A]GATGGTGAGGCTGACAGAAACCAGGCAGCC	chr9:133352583 (-)		0.0;DAMAGING	Lee (2012) HUM MUT 33, 1192
Leigh syndrome	SURF1	6834	Missense	DM	CM066606			[NM_003172.3:c.530T>G] [NP_003163.1:p.V177G]	T-G		GTA-GGA	Val-Gly	177	chr9:136219607 (-)	actttcattaccctagAGTCACCATCCTGG[T/G]AAATAGAGGGTTCGTTCCCAGGAAGAAAGT	chr9:133352752 (-)	0.8;VERY HIGH RISK	0.0;DAMAGING	Yuksel (2006) PED NEUROL 34, 486
Leigh syndrome	SURF1	6834	Missense	DM	CM993214	rs121918658		[NM_003172.3:c.820T>G] [NP_003163.1:p.Y274D]	T-G		TAC-GAC	Tyr-Asp	274	chr9:136218929 (-)	AGAGTTACTCTGAGGAACGAGCATCTGCAG[T/G]ACATCGTGACCTGgtgagtccccagcggcc	chr9:133352074 (-)	0.77;HIGH RISK	0.0;DAMAGING	Teraoka (1999) HUM GENET 105, 560
Leigh syndrome	SURF1	6834	Missense	DM	CM093702	rs781967825		[NM_003172.3:c.821A>G] [NP_003163.1:p.Y274C]	A-G		TAC-TGC	Tyr-Cys	274	chr9:136218928 (-)	GAGTTACTCTGAGGAACGAGCATCTGCAGT[A/G]CATCGTGACCTGgtgagtccccagcggccc	chr9:133352073 (-)	0.74;HIGH RISK	0.0;DAMAGING	Piekutowska-Abramczuk (2009) EJPN 13, 146
Leigh syndrome	SURF1	6834	Missense	DM	CM118207	rs398122806		[NM_003172.3:c.679T>C] [NP_003163.1:p.W227R]	T-C		TGG-CGG	Trp-Arg	227	chr9:136219373 (-)	GTCCCTGAGAACAATCCAGAAAGGAACCAC[T/C]GGCATTATCGAGACCTGGAAGCTATGGCCA	chr9:133352518 (-)		0.0;DAMAGING	Najmabadi (2011) NATURE 478, 57
Leigh syndrome	SURF1	6834	Nonsense	DM	CM991162	rs1187982748		[NM_003172.3:c.74G>A] [NP_003163.1:p.W25*]	G-A		TGG-TAG	Trp-Term	25	chr9:136223156 (-)	cgtgtccgcagGCCCCGGCCAGCGCCGCCT[G/A]GAGGAGCGTCCTCAGGGTCTCCCCGCGCCC	chr9:133356301 (-)			Tiranti (1999) ANN NEUROL 46, 161
Leigh syndrome	SURF1	6834	Nonsense	DM	CM140907			[NM_003172.3:c.833G>A] [NP_003163.1:p.W278*]	G-A		TGG-TAG	Trp-Term	278	chr9:136218916 (-)	GGAACGAGCATCTGCAGTACATCGTGACCT[G/A]gtgagtccccagcggccctctggcttcctc	chr9:133352061 (-)			Lim (2014) AJHG 94, 209
Leigh syndrome	SURF1	6834	Nonsense	DM	CM140906	rs1277128719		[NM_003172.3:c.237G>A] [NP_003163.1:p.W79*]	G-A		TGG-TGA	Trp-Term	79	chr9:136221682 (-)	CCCTGTGACTGCCTTTGGCTTGGGGACATG[G/A]CAGgtaaagaccggcatctggtgtgcgtaa	chr9:133354827 (-)			Lim (2014) AJHG 94, 209
SURF1 deficiency	SURF1	6834	Nonsense	DM?	CM1812224	rs1057520688		[NM_003172.3:c.681G>A] [NP_003163.1:p.W227*]	G-A		TGG-TGA	Trp-Term	227	chr9:136219371 (-)	CCCTGAGAACAATCCAGAAAGGAACCACTG[G/A]CATTATCGAGACCTGGAAGCTATGGCCAGA	chr9:133352516 (-)			Li (2018) GENE 674, 15
Leigh syndrome	SURF1	6834	Nonsense	DM	CM056704	rs782601312		[NM_003172.3:c.834G>A] [NP_003163.1:p.W278*]	G-A		TGG-TGA	Trp-Term	278	chr9:136218837 (-)	tgctaatgctggcttgctttcaacccctag[G/A]TATGGACTCTCTGCAGCTACATCCTACCTG	chr9:133351982 (-)			Tay (2005) JCN 20, 670
Leigh syndrome	SURF1	6834	Nonsense	DM	CM067473			[NM_003172.3:c.867G>A] [NP_003163.1:p.W289*]	G-A		TGG-TGA	Trp-Term	289	chr9:136218804 (-)	TGGACTCTCTGCAGCTACATCCTACCTGTG[G/A]TTTAAGAAATTCCTACGTGGGACACCTGGT	chr9:133351949 (-)			van Riesen (2006) NEUROPED 37, 88
Leigh syndrome	SURF1	6834	Splice	DM	CS127534			[NM_003172.3:c.55-1G>A]	G-A	IVS 1, as, -1				chr9:136223176 (-)	cggagctcagcccgcccgtccgtgtccgca[G/A]GCCCCGGCCAGCGCCGCCTGGAGGAGCGTC	chr9:133356321 (-)			Lee (2012) HUM MUT 33, 1192
Leigh syndrome	SURF1	6834	Splice	DM	CS122182			[NM_003172.3:c.54+1G>T]	G-T	IVS 1, ds, +1				chr9:136223275 (-)	CTGGGGCTGCGGGCGGCGGGGCTGGGACGG[G/T]tgagcgccgggtgcggggtgcggggtgcgg	chr9:133356399 (-)			Tanigawa (2012) BRAIN DEV 34, 861
Leigh syndrome	SURF1	6834	Splice	DM	CS127537	rs782726390		[NM_003172.3:c.107-2A>G]	A-G	IVS 2, as, -2				chr9:136221814 (-)	tggctccatgtcagtgttgtgaaactctcc[A/G]gGGGTGGCCTGGAGGCCAAGCAGATGTGGC	chr9:133354959 (-)			Lee (2012) HUM MUT 33, 1192
Leigh syndrome	SURF1	6834	Splice	DM	CS127535	rs863224926		[NM_003172.3:c.106+1G>C]	G-C	IVS 2, ds, +1				chr9:136223123 (-)	GGAGCGTCCTCAGGGTCTCCCCGCGCCCAG[G/C]tgagggctgcaggccgggctgtgatccagg	chr9:133356268 (-)			Lee (2012) HUM MUT 33, 1192
Cytochrome c oxidase deficiency, association with	SURF1	6834	Splice	DP	CS065624			[NM_003172.3:c.240+1G>C]	G-C	IVS 3, ds, +1				chr9:136221678 (-)	GTGACTGCCTTTGGCTTGGGGACATGGCAG[G/C]taaagaccggcatctggtgtgcgtaactct	chr9:133354823 (-)			Yang (2006) CMJ 119, 373
Leigh syndrome	SURF1	6834	Splice	DM	CS991508	rs781948238		[NM_003172.3:c.240+1G>T]	G-T	IVS 3, ds, +1				chr9:136221678 (-)	GTGACTGCCTTTGGCTTGGGGACATGGCAG[G/T]taaagaccggcatctggtgtgcgtaactct	chr9:133354823 (-)			Tiranti (1999) ANN NEUROL 46, 161
Leigh syndrome	SURF1	6834	Splice	DM	CS140908			[NM_003172.3:c.240+2T>C]	T-C	IVS 3, ds, +2				chr9:136221677 (-)	TGACTGCCTTTGGCTTGGGGACATGGCAGg[T/C]aaagaccggcatctggtgtgcgtaactctg	chr9:133354822 (-)			Lim (2014) AJHG 94, 209
SURF1 deficiency	SURF1	6834	Splice	DM?	CS1812217			[NM_003172.3:c.324-1G>C]	G-C	IVS 4, as, -1				chr9:136220796 (-)	ttgctcggccactgttcttatctccatgca[G/C]CCCAATGGAACTGAAAAATCTGGAGTATAG	chr9:133353941 (-)			Li (2018) GENE 674, 15
Leigh syndrome	SURF1	6834	Splice	DM	CS127538	rs375398247		[NM_003172.3:c.324-11T>G]	T-G	IVS 4, as, -11				chr9:136220806 (-)	cagccaaaccttgctcggccactgttctta[T/G]ctccatgcagCCCAATGGAACTGAAAAATC	chr9:133353951 (-)			Lee (2012) HUM MUT 33, 1192
Leigh syndrome	SURF1	6834	Splice	DM	CS982378			[NM_003172.3:c.323+2T>C]	T-C	IVS 4, ds, +2				chr9:136221512 (-)	CTGGCTGAGCCTGTCCCTCTGCCAGCCGAg[T/C]gagtgcatggctgcccccctagggcctgtt	chr9:133354657 (-)			Zhu (1998) NAT GENET 20, 337
Leigh syndrome	SURF1	6834	Splice	DM	CS127539	rs782682492		[NM_003172.3:c.516-2A>G]	A-G	IVS 5, as, -2				chr9:136219623 (-)	ccccacctgaagtagcactttcattaccct[A/G]gAGTCACCATCCTGGTAAATAGAGGGTTCG	chr9:133352768 (-)			Lee (2012) HUM MUT 33, 1192
SURF1 deficiency	SURF1	6834	Splice	DM?	CS1812218	rs374829956		[NM_003172.3:c.516-8T>C]	T-C	IVS 5, as, -8				chr9:136219629 (-)	aaccctccccacctgaagtagcactttcat[T/C]accctagAGTCACCATCCTGGTAAATAGAG	chr9:133352774 (-)			Li (2018) GENE 674, 15
Leigh syndrome	SURF1	6834	Splice	DM	CS982379			[NM_003172.3:c.515+2T>G]	T-G	IVS 5, ds, +2				chr9:136220602 (-)	GTCACTCCCTTCCACTGCACCGACCTGGGg[T/G]gagtaggacatgtgggagctggctgtcctg	chr9:133353747 (-)			Tiranti (1998) AJHG 63, 1609
Cytochrome c oxidase deficiency	SURF1	6834	Splice	DM	CS011059			[NM_003172.3:c.589-1G>C]	G-C	IVS 6, as, -1				chr9:136219464 (-)	tccatgcaatctcacacaccttcctttata[G/C]ATTGAGGGAGAAGTGGACCTCATTGGGATG	chr9:133352609 (-)			Von Kleist-Retzow (2001) JMG 38, 109
SURF1 deficiency	SURF1	6834	Splice	DM?	CS1812219	rs863224227		[NM_003172.3:c.589-1G>T]	G-T	IVS 6, as, -1				chr9:136219464 (-)	tccatgcaatctcacacaccttcctttata[G/T]ATTGAGGGAGAAGTGGACCTCATTGGGATG	chr9:133352609 (-)			Li (2018) GENE 674, 15
Leigh syndrome	SURF1	6834	Splice	DM	CS011570	rs1219762677		[NM_003172.3:c.588+1G>A]	G-A	IVS 6, ds, +1				chr9:136219548 (-)	GTGAATCCTGAAACCCGGCAGAAAGGCCAG[G/A]taagggacatggactcttcctactttagag	chr9:133352693 (-)			Pequignot (2001) JBC 276, 15326
Leigh syndrome	SURF1	6834	Splice	DM?	CS183505			[NM_003172.3:c.752-18A>C]	A-C	IVS 7, as, -18				chr9:136219015 (-)	aggctggcaggccagtagggggtggacttg[A/C]gtctgctgtctccacagAGAGCACAGTCCC	chr9:133352160 (-)			Maalej (2018) BBRC 497, 1043
SURF1 deficiency	SURF1	6834	Splice	DM	CS136305	rs781932390		[NM_003172.3:c.752-2A>G]	A-G	IVS 7, as, -2				chr9:136218999 (-)	agggggtggacttgagtctgctgtctccac[A/G]gAGAGCACAGTCCCTGGAGGACCCATTGGA	chr9:133352144 (-)			Wedatilake (2013) OJRD 8, 96
Leigh syndrome	SURF1	6834	Splice	DM	CS000473			[NM_003172.3:c.752-3C>G]	C-G	IVS 7, as, -3				chr9:136219000 (-)	tagggggtggacttgagtctgctgtctcca[C/G]agAGAGCACAGTCCCTGGAGGACCCATTGG	chr9:133352145 (-)			Poyau (2000) HUM GENET 106, 194
Leigh syndrome	SURF1	6834	Splice	DM	CS093704	rs1391748504		[NM_003172.3:c.752-1G>C]	G-C	IVS 7, as, -1				chr9:136218998 (-)	gggggtggacttgagtctgctgtctccaca[G/C]AGAGCACAGTCCCTGGAGGACCCATTGGAG	chr9:133352143 (-)			Piekutowska-Abramczuk (2009) EJPN 13, 146
Leigh syndrome	SURF1	6834	Splice	DM	CS032717	rs782405164		[NM_003172.3:c.751+1G>A]	G-A	IVS 7, ds, +1				chr9:136219300 (-)	CAGAGCCCATCTTCATTGATGCCAACTTCC[G/A]tacgttgtggaccagcccatctcggaacaa	chr9:133352445 (-)			Moslemi (2003) NEUROLOGY 61, 991
SURF1 deficiency	SURF1	6834	Splice	DM	CS136306	rs781934508		[NM_003172.3:c.751+5G>A]	G-A	IVS 7, ds, +5				chr9:136219296 (-)	GCCCATCTTCATTGATGCCAACTTCCgtac[G/A]ttgtggaccagcccatctcggaacaagtag	chr9:133352441 (-)			Wedatilake (2013) OJRD 8, 96
Cytochrome c oxidase deficiency	SURF1	6834	Splice	DM	CS011571			[NM_003172.3:c.751+6T>G]	T-G	IVS 7, ds, +6				chr9:136219295 (-)	CCCATCTTCATTGATGCCAACTTCCgtacg[T/G]tgtggaccagcccatctcggaacaagtagc	chr9:133352440 (-)			Pequignot (2001) HUM MUT 17, 374
Leigh syndrome	SURF1	6834	Splice	DM	CS127540			[NM_003172.3:c.833+1G>A]	G-A	IVS 8, ds, +1				chr9:136218915 (-)	GAACGAGCATCTGCAGTACATCGTGACCTG[G/A]tgagtccccagcggccctctggcttcctcc	chr9:133352060 (-)			Lee (2012) HUM MUT 33, 1192
Leigh syndrome	SURF1	6834	Splice	DM	CS1812210	rs782609482		[NM_003172.3:c.833+1G>T]	G-T	IVS 8, ds, +1				chr9:136218915 (-)	GAACGAGCATCTGCAGTACATCGTGACCTG[G/T]tgagtccccagcggccctctggcttcctcc	chr9:133352060 (-)			Li (2018) GENE 674, 15
Ovarian cancer, epithelial, reduced risk	SYNE1	23345	Missense	DP	CM1613424	rs199761238		[NM_033071.3:c.13555A>G] [NP_149062.1:p.N4519D]	A-G		AAC-GAC	Asn-Asp	4519	chr6:152652052 (-)	CAAGCAGATATTGTTACATTTCCTGAAATC[A/G]ACCTAATGAATGAGAGTTCTGAGCTTCATA	chr6:152330917 (-)			Permuth (2016) HMG 25, 3600
Intellectual disability, autosomal recessive	SYNE1	23345	Missense	DM	CM1715505	rs752121793		[NM_033071.3:c.960G>C] [NP_149062.1:p.K320N]	G-C		AAG-AAC	Lys-Asn	320	chr6:152819877 (-)	ATCTTTTGCAAATTCTGTACAAAATTTTAA[G/C]gtaagatttaagtaatcttgcattgatgac	chr6:152498742 (-)			Riazuddin (2017) MOL PSYCH 22, 1604
Noncompaction, left ventricular	SYNE1	23345	Missense	DM?	CM1711845	rs746864807		[NM_033071.3:c.25642A>G] [NP_149062.1:p.M8548V]	A-G		ATG-GTG	Met-Val	8548	chr6:152456241 (-)	GAGATACTTCAGGACCATCACAAACAGCTT[A/G]TGgtaagatgtgtgaactctggcagcctcc	chr6:152135106 (-)			Miszalski-Jamka (2017) CIR CAR GE 10, e001763
Colorectal cancer	SYNE1	23345	Missense	DM?	CM162804			[NM_033071.3:c.26209C>A] [NP_149062.1:p.H8737N]	C-A		CAC-AAC	His-Asn	8737	chr6:152443612 (-)	GCCCTCTCCAACAACTTTGCCCGGTCATTC[C/A]ACCCCATGCTCAGATACACGAATGGCCCTC	chr6:152122477 (-)			de Voer (2016) PG 12, e1005880
Arthrogryposis multiplex congenita with axoglial defects	SYNE1	23345	Nonsense	DM	CM144267	rs760715690		[NM_033071.3:c.24364C>T] [NP_149062.1:p.R8122*]	C-T		CGA-TGA	Arg-Term	8122	chr6:152470677 (-)	GCGATCATCGAGGAGGAACTAGATGAGCTC[C/T]GACGGTACTGCCAGGAGGTCTTCGGGCGTG	chr6:152149542 (-)			Laquérriere (2014) HMG 23, 2279
Arthrogryposis multiplex congenita, autosomal recessive	SYNE1	23345	Nonsense	DM	CM172358	rs1193193335		[NM_033071.3:c.25954C>T] [NP_149062.1:p.R8652*]	C-T		CGA-TGA	Arg-Term	8652	chr6:152451910 (-)	tctttaccccctgttcattgcaaacagCCA[C/T]GAGGCAAGTGTAGTCTCTCACAGCCTGGAC	chr6:152130775 (-)			Fattahi (2017) CLIN GENET 91, 386
Arthrogryposis multiplex congenita with muscular hypotonia	SYNE1	23345	Nonsense	DM	CM170664	rs746177326		[NM_033071.3:c.26092C>T] [NP_149062.1:p.R8698*]	C-T		CGA-TGA	Arg-Term	8698	chr6:152443729 (-)	TCCGGCCGCGGCTTCCTGTTCAGAGTCCTC[C/T]GAGCAGCTCTTCCCCTTCAGCTTCTCCTGC	chr6:152122594 (-)			Baumann (2017) EJHG 25, 262
Intellectual disability, microcephaly, brain stem and cerebellum hypoplasia and delayed myelination	SYNE1	23345	Missense	DM	CM1512221	rs1060499769		[NM_033071.3:c.10748G>A] [NP_149062.1:p.R3583Q]	G-A		CGG-CAG	Arg-Gln	3583	chr6:152675993 (-)	AGGCAGAGGACCGGGCTTTAGAGTCTCTCC[G/A]GCAAGACTGGCAGGCTTACCAGCACAGGCT	chr6:152354858 (-)			Karaca (2015) NEURON 88, 499
Sudden infant death syndrome	SYNE1	23345	Missense	DM?	CM172804			[NM_033071.3:c.19321G>A] [NP_149062.1:p.A6441T]	G-A		GCA-ACA	Ala-Thr	6441	chr6:152570334 (-)	GACAACAAATACATCATTCTGCAAAAACTG[G/A]CAAATGTGTTTGAACAGCCCGTAGCAGAAC	chr6:152249199 (-)			Neubauer (2017) EJHG 25, 404
Sudden infant death syndrome	SYNE1	23345	Missense	DM?	CM172774	rs139170018		[NM_033071.3:c.15124G>A] [NP_149062.1:p.V5042I]	G-A		GTT-ATT	Val-Ile	5042	chr6:152647194 (-)	TGGCACGATTACCAGAAAGCAAGGGAAGAG[G/A]TTATTGAATTGATGAATGATACAGAAAAGA	chr6:152326059 (-)			Neubauer (2017) EJHG 25, 404
Intellectual disability, microcephaly, brain stem and cerebellum hypoplasia and delayed myelination	SYNE1	23345	Splice	DM	CS1512220	rs150304757		[NM_033071.3:c.19479+3G>A]	G-A	IVS 107, ds, +3				chr6:152565669 (-)	GTCCATGCAAGAACTCTCCAAGCTCCAGgt[G/A]cagccttcagccagtagtattcagctgcag	chr6:152244534 (-)			Karaca (2015) NEURON 88, 499
Arthrogryposis	SYNE1	23345	Splice	DM	CS094990			[NM_033071.3:c.24100-2A>G]	A-G	IVS 135, as, -2				chr6:152472827 (-)	ataattgttactactttcctcttgccttcc[A/G]gCATTTTATTGGCCAGCGTGAGGAGTTTGA	chr6:152151692 (-)			Attali (2009) HMG 18, 3462
Mental retardation, non-syndromic	SYNGAP1	8831	Nonsense	DM	CM090514	rs121918315		[NM_006772.2:c.412A>T] [NP_006763.2:p.K138*]	A-T		AAA-TAA	Lys-Term	138	chr6:33400486 (+)	ccccagCAAGGCTTCCTGAGCCGACGGCTA[A/T]AAAGCTCCATCAAACGAACGAAGTCACAAC	chr6:33432709 (+)			Hamdan (2009) NEJM 360, 599
Epilepsy	SYNGAP1	8831	Missense	DM	CM190457			[NM_006772.2:c.1889T>A] [NP_006763.2:p.I630N]	T-A		ATC-AAC	Ile-Asn	630	chr6:33408718 (+)	CACGAACCCTCACCCTCATTGCCAAGGTCA[T/A]CCAGAACCTGGCCAACTTTTCCAAgtgagg	chr6:33440941 (+)			Vlaskamp (2019) NEUROLOGY 92, e96
Myoclonic absence epilepsy	SYNGAP1	8831	Nonsense	DM	CM188459			[NM_006772.2:c.439C>T] [NP_006763.2:p.Q147*]	C-T		CAA-TAA	Gln-Term	147	chr6:33400513 (+)	CTAAAAAGCTCCATCAAACGAACGAAGTCA[C/T]AACCCAAACTTGACCGGACCAGCAGCTTTC	chr6:33432736 (+)			Kothur (2018) SEIZ 59, 132
Epilepsy	SYNGAP1	8831	Nonsense	DM	CM190429			[NM_006772.2:c.1366C>T] [NP_006763.2:p.Q456*]	C-T		CAG-TAG	Gln-Term	456	chr6:33406048 (+)	GAGGTTGCCAGTGCACTAGTTCACATCCTG[C/T]AGAGTACAGGCAAGGCCAAGgtgagtgttg	chr6:33438271 (+)			Vlaskamp (2019) NEUROLOGY 92, e96
Epileptic encephalopathy	SYNGAP1	8831	Nonsense	DM?	CM1314731			[NM_006772.2:c.2104C>T] [NP_006763.2:p.Q702*]	C-T		CAG-TAG	Gln-Term	702	chr6:33409140 (+)	CTGCATGCCCTACTCTGGGAGGTGCTGCCC[C/T]AGCTCAGCAAGgtcagcagatcccctcttt	chr6:33441363 (+)			Carvill (2013) NAT GENET 45, 825
Intellectual disability	SYNGAP1	8831	Nonsense	DM	CM159918			[NM_006772.2:c.2782C>T] [NP_006763.2:p.Q928*]	C-T		CAG-TAG	Gln-Term	928	chr6:33411111 (+)	GCCCAGCAACTGCGAATCCCCCTCTCCTTC[C/T]AGAACCCTCTCTTCCACATGGCTGCTGATG	chr6:33443334 (+)			Parker (2015) AJMGA 167, 2231
Intellectual disability	SYNGAP1	8831	Nonsense	DM	CM183080	rs1135401805		[NM_006772.2:c.3190C>T] [NP_006763.2:p.Q1064*]	C-T		CAG-TAG	Gln-Term	1064	chr6:33411519 (+)	GGTGGGGGCAGCGGTGGGGGTGGCGGGGGC[C/T]AGCCGCCTCCATTGCAGAGGGGCAAGTCTC	chr6:33443742 (+)			Chérot (2018) CLIN GENET 93, 567
Intellectual disability	SYNGAP1	8831	Nonsense	DM	CM1510000			[NM_006772.2:c.3277C>T] [NP_006763.2:p.Q1093*]	C-T		CAG-TAG	Gln-Term	1093	chr6:33411606 (+)	AAACCCCGGCCATCCAGCGGGAATCTATTG[C/T]AGTCCCCAGAGCCAAGTTATGGCCCCGCCC	chr6:33443829 (+)			Parker (2015) AJMGA 167, 2231
Developmental and epileptic encephalopathy	SYNGAP1	8831	Nonsense	DM	CM1716403			[NM_006772.2:c.3748C>T] [NP_006763.2:p.Q1250*]	C-T		CAG-TAG	Gln-Term	1250	chr6:33414517 (+)	CGACTGGAGCAGAGTGAGAAGAGGCTAAGG[C/T]AGCAGCAGGCAGAGAAGGATTCCCAGATCA	chr6:33446740 (+)			Hamdan (2017) AJHG 101, 664
Epilepsy	SYNGAP1	8831	Missense	DM?	CM190463			[NM_006772.2:c.3959C>A] [NP_006763.2:p.P1320H]	C-A		CCC-CAC	Pro-His	1320	chr6:33419610 (+)	CGCTGGCCCCACCGTGGAATGGCCTGGCCC[C/A]CCCAGCCCCACCACCCCCACCCCGGCTGCA	chr6:33451833 (+)			Vlaskamp (2019) NEUROLOGY 92, e96
Intellectual disability, nonsyndromic	SYNGAP1	8831	Missense	DM	CM131237	rs397514670		[NM_006772.2:c.1685C>T] [NP_006763.2:p.P562L]	C-T		CCG-CTG	Pro-Leu	562	chr6:33408514 (+)	tctccccgacccttccccccagCGTGTTCC[C/T]GAGGGAGCTGAAGGAGGTGTTTGCTTCGTG	chr6:33440737 (+)			Berryer (2013) HUM MUT 34, 385
Epilepsy	SYNGAP1	8831	Nonsense	DM	CM190422			[NM_006772.2:c.91C>T] [NP_006763.2:p.R31*]	C-T		CGA-TGA	Arg-Term	31	chr6:33391277 (+)	cctccagATGTACGGGGACCCTCTATGCAC[C/T]GAACCCAATACGTTCATTCCCCGTATGATC	chr6:33423500 (+)			Vlaskamp (2019) NEUROLOGY 92, e96
Intellectual disability with epilepsy	SYNGAP1	8831	Nonsense	DM	CM168982	rs1131692154		[NM_006772.2:c.403C>T] [NP_006763.2:p.R135*]	C-T		CGA-TGA	Arg-Term	135	chr6:33400477 (+)	ccatttcccccccagCAAGGCTTCCTGAGC[C/T]GACGGCTAAAAAGCTCCATCAAACGAACGA	chr6:33432700 (+)			Mignot (2016) JMG 53, 511
Epileptic encephalopathy	SYNGAP1	8831	Nonsense	DM?	CM1314734	rs397514741		[NM_006772.2:c.427C>T] [NP_006763.2:p.R143*]	C-T		CGA-TGA	Arg-Term	143	chr6:33400501 (+)	CTGAGCCGACGGCTAAAAAGCTCCATCAAA[C/T]GAACGAAGTCACAACCCAAACTTGACCGGA	chr6:33432724 (+)			Carvill (2013) NAT GENET 45, 825
Intellectual disability with epilepsy	SYNGAP1	8831	Nonsense	DM	CM168985	rs1057518352		[NM_006772.2:c.490C>T] [NP_006763.2:p.R164*]	C-T		CGA-TGA	Arg-Term	164	chr6:33400564 (+)	AGCAGCTTTCGCCAGATCCTGCCTCGCTTC[C/T]GAAGTGCTGACCATGACCGgtacaggggct	chr6:33432787 (+)			Mignot (2016) JMG 53, 511
Intellectual disability with epilepsy	SYNGAP1	8831	Nonsense	DM	CM168990			[NM_006772.2:c.1630C>T] [NP_006763.2:p.R544*]	C-T		CGA-TGA	Arg-Term	544	chr6:33406650 (+)	TCCAGTTTGGCAGAGCACCAGGCCAACCTG[C/T]GAATGTGCTGTGAGTTGGCCCTGTGCAAGG	chr6:33438873 (+)			Mignot (2016) JMG 53, 511
Mental retardation, non-syndromic	SYNGAP1	8831	Nonsense	DM	CM090515	rs121918316		[NM_006772.2:c.1735C>T] [NP_006763.2:p.R579*]	C-T		CGA-TGA	Arg-Term	579	chr6:33408564 (+)	TTTGCTTCGTGGCGGCTGCGCTGCGCAGAG[C/T]GAGGCCGGGAGGACATCGCAGACAGGCTTA	chr6:33440787 (+)			Hamdan (2009) NEJM 360, 599
Mental retardation	SYNGAP1	8831	Nonsense	DM	CM1817779			[NM_006772.2:c.2059C>T] [NP_006763.2:p.R687*]	C-T		CGA-TGA	Arg-Term	687	chr6:33409095 (+)	AGTAGCTTTGAGGGTTACATCGACTTGGGC[C/T]GAGAGCTCTCCACACTGCATGCCCTACTCT	chr6:33441318 (+)			Gao (2018) ZYXZZ 98, 3426
Intellectual disability	SYNGAP1	8831	Nonsense	DM	CM159919			[NM_006772.2:c.2764C>T] [NP_006763.2:p.R922*]	C-T		CGA-TGA	Arg-Term	922	chr6:33411093 (+)	ACCACAGACGGTGTCCCTGCCCAGCAACTG[C/T]GAATCCCCCTCTCCTTCCAGAACCCTCTCT	chr6:33443316 (+)			Parker (2015) AJMGA 167, 2231
Epilepsy	SYNGAP1	8831	Nonsense	DM?	CM162187	rs869312955		[NM_006772.2:c.3718C>T] [NP_006763.2:p.R1240*]	C-T		CGA-TGA	Arg-Term	1240	chr6:33414487 (+)	ACCAGCAAAATCCTGATGCAGTATCAGGCC[C/T]GACTGGAGCAGAGTGAGAAGAGGCTAAGGC	chr6:33446710 (+)			Helbig (2016) GENET MED 18, 898
Epilepsy	SYNGAP1	8831	Missense	DM?	CM190461			[NM_006772.2:c.877C>T] [NP_006763.2:p.R293C]	C-T		CGC-TGC	Arg-Cys	293	chr6:33405559 (+)	GAGCTCTGCCTGGATGACATGCTGTATGCA[C/T]GCACCACCTCCAAGCCCCGCTCTGCCTCTG	chr6:33437782 (+)			Vlaskamp (2019) NEUROLOGY 92, e96
Intellectual disability	SYNGAP1	8831	Missense	DM	CM159915	rs1057519546		[NM_006772.2:c.509G>A] [NP_006763.2:p.R170Q]	G-A		CGG-CAG	Arg-Gln	170	chr6:33400583 (+)	TGCCTCGCTTCCGAAGTGCTGACCATGACC[G/A]gtacaggggctggagcatgtgggatgagat	chr6:33432806 (+)			Parker (2015) AJMGA 167, 2231
Intellectual disability	SYNGAP1	8831	Missense	DM	CM1821206			[NM_006772.2:c.1717C>T] [NP_006763.2:p.R573W]	C-T		CGG-TGG	Arg-Trp	573	chr6:33408546 (+)	AGGGAGCTGAAGGAGGTGTTTGCTTCGTGG[C/T]GGCTGCGCTGCGCAGAGCGAGGCCGGGAGG	chr6:33440769 (+)			Pekeles (2018) PED NEUROL ,
Intellectual disability	SYNGAP1	8831	Missense	DM	CM181857			[NM_006772.2:c.1741C>T] [NP_006763.2:p.R581W]	C-T		CGG-TGG	Arg-Trp	581	chr6:33408570 (+)	TCGTGGCGGCTGCGCTGCGCAGAGCGAGGC[C/T]GGGAGGACATCGCAGACAGGCTTATCAGCG	chr6:33440793 (+)			Kimura (2018) CAK 58, 188
Epilepsy	SYNGAP1	8831	Missense	DM?	CM190459			[NM_006772.2:c.121C>T] [NP_006763.2:p.R41C]	C-T		CGT-TGT	Arg-Cys	41	chr6:33391307 (+)	CGAACCCAATACGTTCATTCCCCGTATGAT[C/T]GTCCTGGTTGGAACCCTCGGTTCTGCATCA	chr6:33423530 (+)			Vlaskamp (2019) NEUROLOGY 92, e96
Epilepsy	SYNGAP1	8831	Missense	DM	CM190448			[NM_006772.2:c.968T>C] [NP_006763.2:p.L323P]	T-C		CTG-CCG	Leu-Pro	323	chr6:33405650 (+)	AGTTTAACAACCTGCCGGCTGTCCGTGCCC[T/C]GCGGCTGCATCTGTACCGTGACTCAGACAA	chr6:33437873 (+)			Vlaskamp (2019) NEUROLOGY 92, e96
Intellectual disability	SYNGAP1	8831	Missense	DM	CM159916			[NM_006772.2:c.980T>C] [NP_006763.2:p.L327P]	T-C		CTG-CCG	Leu-Pro	327	chr6:33405662 (+)	TGCCGGCTGTCCGTGCCCTGCGGCTGCATC[T/C]GTACCGTGACTCAGACAAAAAGCGCAAGAA	chr6:33437885 (+)			Parker (2015) AJMGA 167, 2231
Epilepsy	SYNGAP1	8831	Missense	DM?	CM190462			[NM_006772.2:c.2533G>T] [NP_006763.2:p.D845Y]	G-T		GAC-TAC	Asp-Tyr	845	chr6:33410862 (+)	CTGAGTGTCAACAAGAGTGTGTCCATGCTG[G/T]ACTTACAGGGTGATGGGCCTGGTGGCCGCC	chr6:33443085 (+)			Vlaskamp (2019) NEUROLOGY 92, e96
Epilepsy	SYNGAP1	8831	Nonsense	DM	CM190440			[NM_006772.2:c.3505G>T] [NP_006763.2:p.E1169*]	G-T		GAG-TAG	Glu-Term	1169	chr6:33412317 (+)	TCCAACATGCCTCACCTGTCGGCTGACATC[G/T]AGAGTGCCCACATCGAGCGGGAAGAGTACA	chr6:33444540 (+)			Vlaskamp (2019) NEUROLOGY 92, e96
Epilepsy	SYNGAP1	8831	Missense	DM?	CM190460			[NM_006772.2:c.603T>G] [NP_006763.2:p.D201E]	T-G		GAT-GAG	Asp-Glu	201	chr6:33403022 (+)	TGCAGCTGAGGCATTGGAGCTCAACTTGGA[T/G]GAAGATTCCATTATCAAGCCAGTGCACAGC	chr6:33435245 (+)			Vlaskamp (2019) NEUROLOGY 92, e96
West syndrome	SYNGAP1	8831	Missense	DM	CM170697	rs1057519545		[NM_006772.2:c.583G>C] [NP_006763.2:p.A195P]	G-C		GCA-CCA	Ala-Pro	195	chr6:33403002 (+)	TCCTTGCTGAGTCCTAGCAGTGCAGCTGAG[G/C]CATTGGAGCTCAACTTGGATGAAGATTCCA	chr6:33435225 (+)			Parrini (2017) HUM MUT 38, 216
Epilepsy	SYNGAP1	8831	Missense	DM	CM190449			[NM_006772.2:c.1210G>C] [NP_006763.2:p.A404P]	G-C		GCA-CCA	Ala-Pro	404	chr6:33405892 (+)	AAAGGAGGTTGCCCGGCTGTGCGGCTGAAA[G/C]CACGTTACCAGACAATGAGCATCTTGCCCA	chr6:33438115 (+)			Vlaskamp (2019) NEUROLOGY 92, e96
Intellectual disability	SYNGAP1	8831	Missense	DM	CM180687			[NM_006772.2:c.1526C>A] [NP_006763.2:p.A509D]	C-A		GCC-GAC	Ala-Asp	509	chr6:33406335 (+)	GACTGATTGGTCAGAAATACCTCAAGGATG[C/A]CATTGgtatggcccacactcaggccctctt	chr6:33438558 (+)			Strauss (2018) GENET MED 20, 31
Epilepsy	SYNGAP1	8831	Missense	DM?	CM1811103			[NM_006772.2:c.1030G>A] [NP_006763.2:p.G344S]	G-A		GGC-AGC	Gly-Ser	344	chr6:33405712 (+)	AAGCGCAAGAAGGACAAGGCAGGCTATGTC[G/A]GCCTGGTGACTGTGCCAGTGGCCACCCTGG	chr6:33437935 (+)			Hesse (2018) EP RES 144, 53
Intellectual disability with epilepsy	SYNGAP1	8831	Nonsense	DM	CM157123			[NM_006772.2:c.348C>A] [NP_006763.2:p.Y116*]	C-A		TAC-TAA	Tyr-Term	116	chr6:33399990 (+)	GAGGAAGAGTGTCCCAGGGGGGAAGCAGTA[C/A]AGCATGGAGGGTGCCCCTGCTGCGCCCTTC	chr6:33432213 (+)			von Stülpnagel (2015) NEUROPED 46, 287
Epilepsy	SYNGAP1	8831	Nonsense	DM	CM190432			[NM_006772.2:c.1515C>G] [NP_006763.2:p.Y505*]	C-G		TAC-TAG	Tyr-Term	505	chr6:33406324 (+)	AGAGTATATGAGACTGATTGGTCAGAAATA[C/G]CTCAAGGATGCCATTGgtatggcccacact	chr6:33438547 (+)			Vlaskamp (2019) NEUROLOGY 92, e96
Intellectual disability with epilepsy	SYNGAP1	8831	Nonsense	DM	CM168992			[NM_006772.2:c.1995T>A] [NP_006763.2:p.Y665*]	T-A		TAT-TAA	Tyr-Term	665	chr6:33409031 (+)	GGAATGGGGTTCCATGCAGCAGTTTTTGTA[T/A]GAGATCTCCAATCTGGACACGCTAACCAAC	chr6:33441254 (+)			Mignot (2016) JMG 53, 511
Epilepsy	SYNGAP1	8831	Nonsense	DM	CM190441			[NM_006772.2:c.3657T>G] [NP_006763.2:p.Y1219*]	T-G		TAT-TAG	Tyr-Term	1219	chr6:33414426 (+)	GCACATGTCCAACCGGAAGCTGGAAGAGTA[T/G]GAGCGGAGGCTGCTGTCCCAGGAAGAACAA	chr6:33446649 (+)			Vlaskamp (2019) NEUROLOGY 92, e96
Epilepsy	SYNGAP1	8831	Missense	DM	CM190450			[NM_006772.2:c.1250A>G] [NP_006763.2:p.Y417C]	A-G		TAT-TGT	Tyr-Cys	417	chr6:33405932 (+)	AGACAATGAGCATCTTGCCCATGGAGCTAT[A/G]TAAAGAGTTTGCAGAGTATGTCACCAACCA	chr6:33438155 (+)			Vlaskamp (2019) NEUROLOGY 92, e96
Mental retardation	SYNGAP1	8831	Nonsense	DM	CM1414395			[NM_006772.2:c.1166C>A] [NP_006763.2:p.S389*]	C-A		TCA-TAA	Ser-Term	389	chr6:33405848 (+)	CGGGAGGGGGAGGGGGCTCGGGGGGTGGCT[C/A]AGGGGGCAAGGGCAAAGGAGGTTGCCCGGC	chr6:33438071 (+)			Zemojtel (2014) STM 6, 252ra123
Intellectual disability	SYNGAP1	8831	Missense	DM	CM168332	rs875989808		[NM_006772.2:c.3494C>T] [NP_006763.2:p.S1165L]	C-T		TCG-TTG	Ser-Leu	1165	chr6:33412306 (+)	TGGCCTGGGTCTCCAACATGCCTCACCTGT[C/T]GGCTGACATCGAGAGTGCCCACATCGAGCG	chr6:33444529 (+)			Fieremans (2016) HUM MUT 37, 804
Epilepsy	SYNGAP1	8831	Missense	DM	CM190453			[NM_006772.2:c.1797C>G] [NP_006763.2:p.C599W]	C-G		TGC-TGG	Cys-Trp	599	chr6:33408626 (+)	CAGCGCCTCACTCTTCCTGCGCTTCCTCTG[C/G]CCAGCGATTATGTCGCCCAGTCTCTTTGGG	chr6:33440849 (+)			Vlaskamp (2019) NEUROLOGY 92, e96
Intellectual disability, nonsyndromic	SYNGAP1	8831	Missense	DM	CM131236			[NM_006772.2:c.1084T>C] [NP_006763.2:p.W362R]	T-C		TGG-CGG	Trp-Arg	362	chr6:33405766 (+)	ACCCTGGCTGGGCGCCACTTCACAGAGCAG[T/C]GGTACCCTGTAACCCTGCCAACAGGCAGTG	chr6:33437989 (+)			Berryer (2013) HUM MUT 34, 385
Epileptic encephalopathy	SYNGAP1	8831	Nonsense	DM	CM1315114			[NM_006772.2:c.800G>A] [NP_006763.2:p.W267*]	G-A		TGG-TAG	Trp-Term	267	chr6:33405482 (+)	GCCGCCGGGTAGACAATGTGCTAAAGCTGT[G/A]GATCATAGAGGCCCGGGAGCTGCCCCCCAA	chr6:33437705 (+)			Carvill (2013) NAT GENET 45, 825
Epilepsy	SYNGAP1	8831	Nonsense	DM	CM190435			[NM_006772.2:c.1970G>A] [NP_006763.2:p.W657*]	G-A		TGG-TAG	Trp-Term	657	chr6:33409006 (+)	GCTTCATGAATGAGTTTCTGGAGCTGGAAT[G/A]GGGTTCCATGCAGCAGTTTTTGTATGAGAT	chr6:33441229 (+)			Vlaskamp (2019) NEUROLOGY 92, e96
Epilepsy	SYNGAP1	8831	Missense	DM	CM190447			[NM_006772.2:c.844T>C] [NP_006763.2:p.C282R]	T-C		TGT-CGT	Cys-Arg	282	chr6:33405526 (+)	CGGGAGCTGCCCCCCAAGAAGCGGTACTAC[T/C]GTGAGCTCTGCCTGGATGACATGCTGTATG	chr6:33437749 (+)			Vlaskamp (2019) NEUROLOGY 92, e96
Epileptic encephalopathy, infantile	SYNGAP1	8831	Missense	DM	CM1816575			[NM_006772.2:c.3049T>A] [NP_006763.2:p.F1017I]	T-A		TTC-ATC	Phe-Ile	1017	chr6:33411378 (+)	AGTGATGAGTTTGGACCCTCTGGCACTGAC[T/A]TCACCCGTCGGCAGCTTTCACTCCAGGACA	chr6:33443601 (+)			Wei (2018) ZDDEKZZ 20, 125
Failure to thrive, short stature, intellectual disability	SYNGAP1	8831	Splice	DM	CS1713156			[NM_006772.2:c.1677-2A>G]	A-G	IVS 10, as, -2				chr6:33408504 (+)	tctctctctgtctccccgacccttcccccc[A/G]gCGTGTTCCCGAGGGAGCTGAAGGAGGTGT	chr6:33440727 (+)			Monies (2017) HUM GENET 136, 921
Intellectual disability, seizures & speech impairment	SYNGAP1	8831	Splice	DM	CS177003			[NM_006772.2:c.1676+5G>A]	G-A	IVS 10, ds, +5				chr6:33406701 (+)	CTGTGCAAGGTGGTCAACTCCCACTGgtga[G/A]actgggaacgctgggctggggggccagggt	chr6:33438924 (+)			Prchalova (2017) BMC MG 18, 62
Intellectual disability, nonsyndromic	SYNGAP1	8831	Splice	DM	CS110603			[NM_006772.2:c.2294+1G>A]	G-A	IVS 13, ds, +1				chr6:33409537 (+)	GCAGGGCTACATGATGCGGGACCTCAACAG[G/A]tgagcaccctgggacagccaggcctgtgcc	chr6:33441760 (+)			Hamdan (2011) BP 69, 898
Intellectual disability with epilepsy	SYNGAP1	8831	Splice	DM	CS168996			[NM_006772.2:c.3408+1G>A]	G-A	IVS 15, ds, +1				chr6:33411738 (+)	GGGGGGCTGAAGCCCTCCATCACCAAGCAG[G/A]taggtgaaggcaggaggaaggcgggctggg	chr6:33443961 (+)			Mignot (2016) JMG 53, 511
Intellectual disability	SYNGAP1	8831	Splice	DM	CS1413216	rs869312674		[NM_006772.2:c.3583-6G>A]	G-A	IVS 16, as, -6				chr6:33414346 (+)	cccctcatagtgcggggtcgtgtgcccggc[G/A]ggcagGTGAAGGAGTACGAGGAGGAGATTC	chr6:33446569 (+)			Redin (2014) JMG 51, 724
Intellectual disability	SYNGAP1	8831	Splice	DM	CS180688			[NM_006772.2:c.3582+3A>C]	A-C	IVS 16, ds, +3				chr6:33412397 (+)	ATCGATGGATGAGAGCCGGCTGGATAGGgt[A/C]cgatgggctctaccagctccaagccccagt	chr6:33444620 (+)			Strauss (2018) GENET MED 20, 31
Epilepsy	SYNGAP1	8831	Splice	DM	CS190442			[NM_006772.2:c.190-2A>G]	A-G	IVS 2, as, -2				chr6:33393573 (+)	agggaggtctgacacacccccacctcccct[A/G]gATACACCCCCTACTGATCCGGGACCGGAG	chr6:33425796 (+)			Vlaskamp (2019) NEUROLOGY 92, e96
Epileptic encephalopathy	SYNGAP1	8831	Splice	DM	CS1315115			[NM_006772.2:c.388-2A>T]	A-T	IVS 4, as, -2				chr6:33400460 (+)	cccaacccaccccatccccatttccccccc[A/T]gCAAGGCTTCCTGAGCCGACGGCTAAAAAG	chr6:33432683 (+)			Carvill (2013) NAT GENET 45, 825
Epilepsy	SYNGAP1	8831	Splice	DM	CS190443			[NM_006772.2:c.387G>A]	G-A	IVS 4, ds, -1				chr6:33400029 (+)	GGGTGCCCCTGCTGCGCCCTTCCGGCCCTC[G/A]gtgagtggtgcctaccagatgtggctcagt	chr6:33432252 (+)			Vlaskamp (2019) NEUROLOGY 92, e96
Intellectual disability	SYNGAP1	8831	Splice	DM	CS1211461			[NM_006772.2:c.510-1G>A]	G-A	IVS 5, as, -1				chr6:33402928 (+)	cccttcctctcctgaacctcctgcctgcca[G/A]GGCCCGGCTGATGCAAAGCTTTAAGGAGTC	chr6:33435151 (+)			de Ligt (2012) NEJM 367, 1921
Mental retardation 5, autosomal dominant	SYNGAP1	8831	Splice	DM	CS1821174			[NM_006772.2:c.509+1G>A]	G-A	IVS 5, ds, +1				chr6:33400584 (+)	GCCTCGCTTCCGAAGTGCTGACCATGACCG[G/A]tacaggggctggagcatgtgggatgagatt	chr6:33432807 (+)			Pei (2018) FPP , 1
Intellectual disability with epilepsy	SYNGAP1	8831	Splice	DM	CS168987			[NM_006772.2:c.509+1G>T]	G-T	IVS 5, ds, +1				chr6:33400584 (+)	GCCTCGCTTCCGAAGTGCTGACCATGACCG[G/T]tacaggggctggagcatgtgggatgagatt	chr6:33432807 (+)			Mignot (2016) JMG 53, 511
Epilepsy	SYNGAP1	8831	Splice	DM	CS190446			[NM_006772.2:c.1531G>C]	G-C	IVS 9, ds, -1				chr6:33406340 (+)	ATTGGTCAGAAATACCTCAAGGATGCCATT[G/C]gtatggcccacactcaggccctcttcttcc	chr6:33438563 (+)			Vlaskamp (2019) NEUROLOGY 92, e96
Developmental disorder	SYNJ1	8867	Missense	DM?	CM1721014	rs377719553		[NM_003895.3:c.1984A>G] [NP_003886.3:p.N662D]	A-G		AAC-GAC	Asn-Asp	662	chr21:34038828 (-)	GTAGAACTTCAGAAGACAATCTCCAGAGAC[A/G]ACAAGTATGTGCTGCTGGCTTCTGAACAGT	chr21:32666518 (-)			McRae (2017) NATURE 542, 433
Intractable seizure, profound developmental delay, failure to thrive, microcephaly, and hypotonia	SYNJ1	8867	Nonsense	DM	CM1817692			[NM_003895.3:c.709C>T] [NP_003886.3:p.Q237*]	C-T		CAG-TAG	Gln-Term	237	chr21:34067480 (-)	GAAATCAGAACAATTTATGCTGCTCATAAA[C/T]AGGCGAAGGCTTGCCTCATTTCAAGATTAA	chr21:32695170 (-)			Al Zaabi (2018) MGGM 6, 109
Intractable epilepsy & tau pathology	SYNJ1	8867	Nonsense	DM	CM151449			[NM_003895.3:c.406C>T] [NP_003886.3:p.R136*]	C-T		CGA-TGA	Arg-Term	136	chr21:34072338 (-)	GTTGGAAAAATTCAAGAATCTGAAGTTTTC[C/T]GAGTTACTTCCACTGAGTTTATATCACTGC	chr21:32700028 (-)			Dyment (2015) NEURO AG 36, 1222.e1
Leigh syndrome due to mitochondrial complex IV deficiency	TACO1	51204	Nonsense	DM	CM149762	rs765093638		[NM_016360.3:c.421C>T] [NP_057444.2:p.R141*]	C-T		CGA-TGA	Arg-Term	141	chr17:61683706 (+)	TCCAAGGACACTTATTTGCTGTATGAGGGT[C/T]GAGGCCCTGGTGGCTCTTCTCTGCTCATCG	chr17:63606346 (+)			Makrythanasis (2014) HUM MUT 35, 1203
Intellectual disability	TAF1	6872	Missense	DM?	CM151032	rs200177996		[NM_004606.4:c.1477A>G] [NP_004597.2:p.N493D]	A-G		AAT-GAT	Asn-Asp	493	chrX:70601649 (+)	AAACCTTGGTACTCCATTTTTCCCATTGAC[A/G]ATGAGGATCTGGTATATGGACGCTGGGAGG	chrX:71381799 (+)			Hu (2016) MOL PSYCH 21, 133
Intellectual disability	TAF1	6872	Missense	DM?	CM1814918	rs764849779		[NM_004606.4:c.2317A>G] [NP_004597.2:p.I773V]	A-G		ATT-GTT	Ile-Val	773	chrX:70607141 (+)	GCATTTGAGAACAACCTTTTTCGTGCTCCA[A/G]TTTATCTTCATAAGATGCCAGAAACTGATT	chrX:71387291 (+)			Hu (2018) MOL PSYCH epub, epub
Intellectual disability, X-linked	TAF1	6872	Missense	DM	CM1515155			[NM_004606.4:c.4346A>C] [NP_004597.2:p.Q1449P]	A-C		CAA-CCA	Gln-Pro	1449	chrX:70627903 (+)	ACAAAATCATCACTCGGCCAATGGACCTAC[A/C]AACACTCCGCGAAAACGTGCGTAAACGCCT	chrX:71408053 (+)			Niranjan (2015) PLOS ONE 10, e0116454
Intellectual disability	TAF1	6872	Missense	DM?	CM190075			[NM_004606.4:c.398C>G] [NP_004597.2:p.P133R]	C-G		CCC-CGC	Pro-Arg	133	chrX:70588006 (+)	GATACCAGCAGACGATGGGGAGCTTGCAGC[C/G]CCTTTGCCACTCAGgtgattctttggtgta	chrX:71368156 (+)			Kahrizi (2019) CLIN GENET 95, 151
Intellectual disability	TAF1	6872	Missense	DM?	CM151033			[NM_004606.4:c.3568C>T] [NP_004597.2:p.R1190C]	C-T		CGC-TGC	Arg-Cys	1190	chrX:70617204 (+)	TCTGCCACTGGACGCTGTCTCAAGATTTAT[C/T]GCACGTTTCGAGATGAAGAGGGGAAAGAGT	chrX:71397354 (+)			Hu (2016) MOL PSYCH 21, 133
Inclusion body myopathy	TARDBP	23435	Missense	DM?	CM1714999			[NM_007375.3:c.1127G>T] [NP_031401.1:p.G376V]	G-T		GGC-GTC	Gly-Val	376	chr1:11082593 (+)	CCTTCGGTTCTGGAAATAACTCTTATAGTG[G/T]CTCTAATTCTGGTGCAGCAATTGGTTGGGG	chr1:11022536 (+)			Cerino (2017) MUSC NERVE 56, 993
Pontocerebellar hypoplasia	TBC1D23	55773	Missense	DM	CM1712595			[NM_001199198.2:c.1553G>A] [NP_001186127.1:p.R518Q]	G-A		CGA-CAA	Arg-Gln	518	chr3:100029386 (+)	TTATAGAGAATACATCAACTCCTGTGGATC[G/A]gtgagttgtttatacagtatgagtttatga	chr3:100310542 (+)			Marin-Valencia (2017) AJHG 101, 441
Pontocerebellar hypoplasia	TBC1D23	55773	Splice	DM	CS1712597			[NM_001199198.2:c.1687+1G>A]	G-A	IVS 16, ds, +1				chr3:100035032 (+)	GCATTGGGGATGAAGAAGAATACGACACAG[G/A]tgtagtaatacacttagctacagacagctt	chr3:100316188 (+)			Marin-Valencia (2017) AJHG 101, 441
Pontocerebellar hypoplasia	TBC1D23	55773	Splice	DM	CS1712596			[NM_001199198.2:c.1687+2T>A]	T-A	IVS 16, ds, +2				chr3:100035033 (+)	CATTGGGGATGAAGAAGAATACGACACAGg[T/A]gtagtaatacacttagctacagacagcttt	chr3:100316189 (+)			Marin-Valencia (2017) AJHG 101, 441
Pontocerebellar hypoplasia	TBC1D23	55773	Splice	DM	CS1712607			[NM_001199198.2:c.1687+2T>G]	T-G	IVS 16, ds, +2				chr3:100035033 (+)	CATTGGGGATGAAGAAGAATACGACACAGg[T/G]gtagtaatacacttagctacagacagcttt	chr3:100316189 (+)			Ivanova (2017) AJHG 101, 428
Pontocerebellar hypoplasia	TBC1D23	55773	Splice	DM	CS1712600	rs914351454		[NM_001199198.2:c.726-2A>G]	A-G	IVS 6, as, -2				chr3:100014144 (+)	ttaactcaaattgatttgattcccttttac[A/G]gAGAAGTTATTTTAACACAAGAGTCAGACA	chr3:100295300 (+)			Marin-Valencia (2017) AJHG 101, 441
Amyotrophic lateral sclerosis	TBK1	29110	Missense	DM?	CM152626			[NM_013254.3:c.64A>C] [NP_037386.1:p.N22H]	A-C		AAT-CAT	Asn-His	22	chr12:64849714 (+)	TCTGATATTTTAGGCCAAGGAGCTACTGCA[A/C]ATGTCTTTCGTGGAAGACATAAGgttagta	chr12:64455934 (+)			Cirulli (2015) LSDB269 null
Amyotrophic lateral sclerosis	TBK1	29110	Missense	DM?	CM152638	rs576726084		[NM_013254.3:c.64A>G] [NP_037386.1:p.N22D]	A-G		AAT-GAT	Asn-Asp	22	chr12:64849714 (+)	TCTGATATTTTAGGCCAAGGAGCTACTGCA[A/G]ATGTCTTTCGTGGAAGACATAAGgttagta	chr12:64455934 (+)			Cirulli (2015) LSDB269 null
Amyotrophic lateral sclerosis	TBK1	29110	Missense	DM?	CM152658	rs1445634153		[NM_013254.3:c.385A>G] [NP_037386.1:p.N129D]	A-G		AAT-GAT	Asn-Asp	129	chr12:64860707 (+)	gaagTGGGTGGAATGAATCATCTACGAGAG[A/G]ATGGTATAGTGCACCGTGATATCAAGCCAG	chr12:64466927 (+)			Cirulli (2015) LSDB269 null
Amyotrophic lateral sclerosis	TBK1	29110	Missense	DM?	CM152631	rs756083816		[NM_013254.3:c.1028C>G] [NP_037386.1:p.T343S]	C-G		ACC-AGC	Thr-Ser	343	chr12:64878118 (+)	CTATATTTCATGAACTGGTATATAAACAAA[C/G]CAAAATTATTTCTTCAAATCAAGAACTTAT	chr12:64484338 (+)			Cirulli (2015) LSDB269 null
Amyotrophic lateral sclerosis	TBK1	29110	Missense	DM?	CM152635	rs200758840		[NM_013254.3:c.992C>T] [NP_037386.1:p.T331I]	C-T		ACT-ATT	Thr-Ile	331	chr12:64875801 (+)	CTCATAAGATTTATATTCATAGCTATAATA[C/T]gtaagtatctctattttcttcttgtatcaa	chr12:64482021 (+)			Cirulli (2015) LSDB269 null
Amyotrophic lateral sclerosis	TBK1	29110	Missense	DM?	CM152652	rs375618295		[NM_013254.3:c.1566C>G] [NP_037386.1:p.I522M]	C-G		ATC-ATG	Ile-Met	522	chr12:64889307 (+)	GGGAACAATAGAAACCAGTCTTCAGGATAT[C/G]GACAGCAGATTATCTCCAGGTGGATCACTG	chr12:64495527 (+)			Cirulli (2015) LSDB269 null
Amyotrophic lateral sclerosis	TBK1	29110	Missense	DM?	CM152648	rs1296859458		[NM_013254.3:c.2129T>A] [NP_037386.1:p.I710N]	T-A		ATT-AAT	Ile-Asn	710	chr12:64891810 (+)	TGGTTAAAGAACTTGCTGAAAATAACCACA[T/A]TTTAGAAAGgtgagtaatgcaaaaataatt	chr12:64498030 (+)			Cirulli (2015) LSDB269 null
Amyotrophic lateral sclerosis	TBK1	29110	Missense	DM?	CM152630			[NM_013254.3:c.770T>C] [NP_037386.1:p.I257T]	T-C		ATT-ACT	Ile-Thr	257	chr12:64873860 (+)	CTGGAGTACAGAAAGCAGAAAATGGACCAA[T/C]TGACTGGAGTGGAGACATGCCTGTTTCTTG	chr12:64480080 (+)			Cirulli (2015) LSDB269 null
Herpes simplex encephalitis	TBK1	29110	Missense	DM	CM1513632			[NM_013254.3:c.619A>G] [NP_037386.1:p.I207V]	A-G		ATT-GTT	Ile-Val	207	chr12:64868088 (+)	AAATATGGAGCAACAGTTGATCTTTGGAGC[A/G]TTGGGGTAACATTTTACCATGCAGCTACTG	chr12:64474308 (+)			Mørk (2015) GEN IMMUN 16, 552
Amyotrophic lateral sclerosis	TBK1	29110	Missense	DM?	CM152660			[NM_013254.3:c.1743A>T] [NP_037386.1:p.Q581H]	A-T		CAA-CAT	Gln-His	581	chr12:64890169 (+)	atttctagGATTAGCTTATAATGAAGAACA[A/T]ATCCACAAATTTGATAAgtaagtatccaga	chr12:64496389 (+)			Cirulli (2015) LSDB269 null
Amyotrophic lateral sclerosis	TBK1	29110	Missense	DM?	CM152650	rs1294608700		[NM_013254.3:c.1694A>C] [NP_037386.1:p.Q565P]	A-C		CAG-CCG	Gln-Pro	565	chr12:64889529 (+)	TGTTAAATTGCATGACAGAGATTTACTATC[A/C]GTTCAAAAAAGACAAAGCAGAACGTAgtaa	chr12:64495749 (+)			Cirulli (2015) LSDB269 null
Amyotrophic lateral sclerosis	TBK1	29110	Nonsense	DM?	CM152656			[NM_013254.3:c.4C>T] [NP_037386.1:p.Q2*]	C-T		CAG-TAG	Gln-Term	2	chr12:64849654 (+)	acaagaggattgcctgatccagccaagATG[C/T]AGAGCACTTCTAATCATCTGTGGCTTTTAT	chr12:64455874 (+)			Cirulli (2015) LSDB269 null
Amyotrophic lateral sclerosis	TBK1	29110	Missense	DM?	CM152644	rs773161577		[NM_013254.3:c.1319G>A] [NP_037386.1:p.R440Q]	G-A		CGA-CAA	Arg-Gln	440	chr12:64879776 (+)	GTACCTTACTGCTTTATCAGGAATTAATGC[G/A]AAAGGGGATACGATGGCTGATgtaagtaat	chr12:64485996 (+)			Cirulli (2015) LSDB269 null
Amyotrophic lateral sclerosis	TBK1	29110	Nonsense	DM	CM152651	rs757203783		[NM_013254.3:c.349C>T] [NP_037386.1:p.R117*]	C-T		CGA-TGA	Arg-Term	117	chr12:64858234 (+)	CTACCAGAATCTGAATTCTTAATTGTTTTG[C/T]GAGATGTGGgtatgtttgtttatttatatg	chr12:64464454 (+)			Cirulli (2015) LSDB269 null
Amyotrophic lateral sclerosis	TBK1	29110	Nonsense	DM?	CM152647	rs1328949478		[NM_013254.3:c.1069C>T] [NP_037386.1:p.R357*]	C-T		CGA-TGA	Arg-Term	357	chr12:64878159 (+)	TCTTCAAATCAAGAACTTATCTACGAAGGG[C/T]GACGCTTAGTCTTAGAACCTGGAAGGCTGG	chr12:64484379 (+)			Cirulli (2015) LSDB269 null
Amyotrophic lateral sclerosis	TBK1	29110	Nonsense	DM?	CM152642	rs142030898		[NM_013254.3:c.1330C>T] [NP_037386.1:p.R444*]	C-T		CGA-TGA	Arg-Term	444	chr12:64879787 (+)	CTTTATCAGGAATTAATGCGAAAGGGGATA[C/T]GATGGCTGATgtaagtaatagattgaaatt	chr12:64486007 (+)			Cirulli (2015) LSDB269 null
Amyotrophic lateral sclerosis	TBK1	29110	Missense	DM?	CM152655			[NM_013254.3:c.74G>A] [NP_037386.1:p.R25H]	G-A		CGT-CAT	Arg-His	25	chr12:64849724 (+)	TAGGCCAAGGAGCTACTGCAAATGTCTTTC[G/A]TGGAAGACATAAGgttagtacagagaaaac	chr12:64455944 (+)			Cirulli (2015) LSDB269 null
Amyotrophic lateral sclerosis	TBK1	29110	Missense	DM?	CM152628	rs1264687081		[NM_013254.3:c.401G>A] [NP_037386.1:p.R134H]	G-A		CGT-CAT	Arg-His	134	chr12:64860723 (+)	ATCATCTACGAGAGAATGGTATAGTGCACC[G/A]TGATATCAAGCCAGGAAATATCATGCGTGT	chr12:64466943 (+)			Cirulli (2015) LSDB269 null
Amyotrophic lateral sclerosis	TBK1	29110	Missense	DM?	CM152640	rs748622208		[NM_013254.3:c.683G>A] [NP_037386.1:p.R228H]	G-A		CGT-CAT	Arg-His	228	chr12:64868152 (+)	CACTGCCATTTAGACCCTTTGAAGGGCCTC[G/A]TAGGAATAAAGAAGTGATgtaagtggtttc	chr12:64474372 (+)			Cirulli (2015) LSDB269 null
Amyotrophic lateral sclerosis	TBK1	29110	Missense	DM?	CM152661	rs186475789		[NM_013254.3:c.1718G>A] [NP_037386.1:p.R573H]	G-A		CGT-CAT	Arg-His	573	chr12:64889553 (+)	ACTATCAGTTCAAAAAAGACAAAGCAGAAC[G/A]TAgtaagtaaaatttgctatttgttaattt	chr12:64495773 (+)			Cirulli (2015) LSDB269 null
Amyotrophic lateral sclerosis	TBK1	29110	Missense	DM?	CM152654	rs905184241		[NM_013254.3:c.829C>G] [NP_037386.1:p.L277V]	C-G		CTT-GTT	Leu-Val	277	chr12:64875638 (+)	caatactattttagGGGTCTTCAGGTTCTA[C/G]TTACCCCTGTTCTTGCAAACATCCTTGAAG	chr12:64481858 (+)			Cirulli (2015) LSDB269 null
Amyotrophic lateral sclerosis	TBK1	29110	Missense	DM?	CM152637			[NM_013254.3:c.694G>A] [NP_037386.1:p.E232K]	G-A		GAA-AAA	Glu-Lys	232	chr12:64868163 (+)	AGACCCTTTGAAGGGCCTCGTAGGAATAAA[G/A]AAGTGATgtaagtggtttcccgatctaaaa	chr12:64474383 (+)			Cirulli (2015) LSDB269 null
Herpes simplex virus encephalitis, childhood	TBK1	29110	Missense	DM	CM127905	rs1010930015		[NM_013254.3:c.149A>C] [NP_037386.1:p.D50A]	A-C		GAT-GCT	Asp-Ala	50	chr12:64854030 (+)	TTAATAACATAAGCTTCCTTCGTCCAGTGG[A/C]TGTTCAAATGAGAGAATTTGAAGTGTTGAA	chr12:64460250 (+)			Herman (2012) JEM 209, 1567
Herpes simplex virus encephalitis, childhood	TBK1	29110	Missense	DM	CM127906			[NM_013254.3:c.476G>C] [NP_037386.1:p.G159A]	G-C		GGT-GCT	Gly-Ala	159	chr12:64860798 (+)	GACAGTCTGTGTACAAACTCACAGATTTTG[G/C]TGCAGCTAGAGAATTAGAAGATGATGAGCA	chr12:64467018 (+)			Herman (2012) JEM 209, 1567
Amyotrophic lateral sclerosis	TBK1	29110	Missense	DM?	CM152627	rs1316810807		[NM_013254.3:c.395T>A] [NP_037386.1:p.V132E]	T-A		GTG-GAG	Val-Glu	132	chr12:64860717 (+)	GAATGAATCATCTACGAGAGAATGGTATAG[T/A]GCACCGTGATATCAAGCCAGGAAATATCAT	chr12:64466937 (+)			Cirulli (2015) LSDB269 null
Amyotrophic lateral sclerosis	TBK1	29110	Missense	DM?	CM152636	rs1267274595		[NM_013254.3:c.1180T>G] [NP_037386.1:p.Y394D]	T-G		TAT-GAT	Tyr-Asp	394	chr12:64878270 (+)	CGGGAACCTCTGAATACCATAGGATTAATA[T/G]ATGAAAAAAgtaagttgggatttttcttgt	chr12:64484490 (+)			Cirulli (2015) LSDB269 null
Amyotrophic lateral sclerosis	TBK1	29110	Nonsense	DM?	CM152645	rs1280163869		[NM_013254.3:c.1496C>G] [NP_037386.1:p.S499*]	C-G		TCA-TGA	Ser-Term	499	chr12:64883874 (+)	ACCTGGAAGCGGCAGAGTTAGGTGAAATTT[C/G]AGACATACACACCAAATTGTTGAGAgtaag	chr12:64490094 (+)			Cirulli (2015) LSDB269 null
Amyotrophic lateral sclerosis	TBK1	29110	Missense	DM?	CM152653	rs55824172		[NM_013254.3:c.452C>G] [NP_037386.1:p.S151C]	C-G		TCT-TGT	Ser-Cys	151	chr12:64860774 (+)	TCATGCGTGTTATAGGGGAAGATGGACAGT[C/G]TGTGTACAAACTCACAGATTTTGGTGCAGC	chr12:64466994 (+)			Cirulli (2015) LSDB269 null
Amyotrophic lateral sclerosis	TBK1	29110	Missense	DM?	CM152641	rs55824172		[NM_013254.3:c.452C>T] [NP_037386.1:p.S151F]	C-T		TCT-TTT	Ser-Phe	151	chr12:64860774 (+)	TCATGCGTGTTATAGGGGAAGATGGACAGT[C/T]TGTGTACAAACTCACAGATTTTGGTGCAGC	chr12:64466994 (+)			Cirulli (2015) LSDB269 null
Amyotrophic lateral sclerosis	TBK1	29110	Missense	DM?	CM152659	rs369875862		[NM_013254.3:c.1412G>A] [NP_037386.1:p.C471Y]	G-A		TGT-TAT	Cys-Tyr	471	chr12:64882338 (+)	AGACAGAAGTTGTGATCACATTGGATTTCT[G/A]TATCAGAAACATTGAAAAAACTGTGAAAGT	chr12:64488558 (+)			Cirulli (2015) LSDB269 null
Amyotrophic lateral sclerosis	TBK1	29110	Missense	DM?	CM152643			[NM_013254.3:c.32T>C] [NP_037386.1:p.L11S]	T-C		TTA-TCA	Leu-Ser	11	chr12:64849682 (+)	TGCAGAGCACTTCTAATCATCTGTGGCTTT[T/C]ATCTGATATTTTAGGCCAAGGAGCTACTGC	chr12:64455902 (+)			Cirulli (2015) LSDB269 null
Amyotrophic lateral sclerosis	TBK1	29110	Splice	DM?	CS152639			[NM_013254.3:c.1760+1G>C]	G-C	IVS 16, ds, +1				chr12:64890187 (+)	TAATGAAGAACAAATCCACAAATTTGATAA[G/C]taagtatccagattatgtttaatagttatt	chr12:64496407 (+)			Cirulli (2015) LSDB269 null
Amyotrophic lateral sclerosis	TBK1	29110	Splice	DM?	CS152629	rs1477784169		[NM_013254.3:c.540+1G>A]	G-A	IVS 5, ds, +1				chr12:64860863 (+)	GTTTCTCTGTATGGCACAGAAGAATATTTG[G/A]taagtcatgtatcactaatattttcattta	chr12:64467083 (+)			Cirulli (2015) LSDB269 null
Amyotrophic lateral sclerosis	TBK1	29110	Splice	DM?	CS152646	rs1341055534		[NM_013254.3:c.992+1G>A]	G-A	IVS 8, ds, +1				chr12:64875802 (+)	TCATAAGATTTATATTCATAGCTATAATAC[G/A]taagtatctctattttcttcttgtatcaac	chr12:64482022 (+)			Cirulli (2015) LSDB269 null
Telethonin deficiency	TCAP	8557	Nonsense	DM	CM113861			[NM_003673.3:c.172C>T] [NP_003664.1:p.Q58*]	C-T		CAG-TAG	Gln-Term	58	chr17:37822030 (+)	CATGAGACCTACCACCAGCAGGGGCAGTGC[C/T]AGGTGCTGGTGCAGCGCTCGCCCTGGCTGA	chr17:39665777 (+)			Ferreiro (2011) NEU DIS 21, 433
Intestinal pseudo-obstruction	TCAP	8557	Missense	DM	CM083179	rs572836774		[NM_003673.3:c.226C>T] [NP_003664.1:p.R76C]	C-T		CGT-TGT	Arg-Cys	76	chr17:37822084 (+)	TGGCTGATGATGCGGATGGGCATCCTCGGC[C/T]GTGGGCTGCAGGAGTACCAGCTGCCCTACC	chr17:39665831 (+)	0.58;MEDIUM RISK	0.03;DAMAGING	Mazzone (2008) JBC 283, 16537
Asymmetric calves & early-onset joint retractions	TCAP	8557	Nonsense	DM	CM1613316			[NM_003673.3:c.255C>A] [NP_003664.1:p.Y85*]	C-A		TAC-TAA	Tyr-Term	85	chr17:37822113 (+)	CCGTGGGCTGCAGGAGTACCAGCTGCCCTA[C/A]CAGCGGGTACTGCCGCTGCCCATCTTCACC	chr17:39665860 (+)			Fuenmayor-Fernandez de la (2016) NEU DIS 26, 749
Dyskeratosis congenita	TERT	7015	Missense	DM	CM117592			[NM_198253.2:c.3082A>C] [NP_937983.2:p.N1028H]	A-C		AAC-CAC	Asn-His	1028	chr5:1255477 (-)	CAGCTCCCATTTCATCAGCAAGTTTGGAAG[A/C]ACCCCACATTTTTCCTGCGCGTCATCTCTG	chr5:1255362 (-)		0.09;TOLERATED	Vulliamy (2011) PLOS ONE 6, e24383
Aplastic anaemia	TERT	7015	Missense	DM	CM074595			[NM_198253.2:c.1710G>C] [NP_937983.2:p.K570N]	G-C		AAG-AAC	Lys-Asn	570	chr5:1282603 (-)	CTTTTATGTCACGGAGACCACGTTTCAAAA[G/C]AACAGGCTCTTTTTCTACCGGAAGAGTGTC	chr5:1282488 (-)	0.45;MEDIUM RISK	0.0;DAMAGING	Xin (2007) BLOOD 109, 524
Dyskeratosis congenita	TERT	7015	Missense	DM	CM054141	rs121918665		[NM_198253.2:c.2706G>C] [NP_937983.2:p.K902N]	G-C		AAG-AAC	Lys-Asn	902	chr5:1264656 (-)	TGAGTATGGCTGCGTGGTGAACTTGCGGAA[G/C]ACAGTGGTGAACTTCCCTGTAGAAGACGAG	chr5:1264541 (-)	0.68;HIGH RISK	0.0;DAMAGING	Armanios (2005) PNAS 102, 15960
Dyskeratosis congenita	TERT	7015	Missense	DM	CM157418	rs373400596		[NM_198253.2:c.3150G>C] [NP_937983.2:p.K1050N]	G-C		AAG-AAC	Lys-Asn	1050	chr5:1255409 (-)	CTCCCTCTGCTACTCCATCCTGAAAGCCAA[G/C]AACGCAGgtatgtgcaggtgcctggcctca	chr5:1255294 (-)			Collopy (2015) BLOOD 126, 176
Pulmonary fibrosis	TERT	7015	Missense	DM	CM172931			[NM_198253.2:c.1710G>T] [NP_937983.2:p.K570N]	G-T		AAG-AAT	Lys-Asn	570	chr5:1282603 (-)	CTTTTATGTCACGGAGACCACGTTTCAAAA[G/T]AACAGGCTCTTTTTCTACCGGAAGAGTGTC	chr5:1282488 (-)			Maryoung (2017) JCI 127, 982
Pulmonary fibrosis, adult-onset	TERT	7015	Missense	DM	CM086699			[NM_198253.2:c.3148A>G] [NP_937983.2:p.K1050E]	A-G		AAG-GAG	Lys-Glu	1050	chr5:1255411 (-)	GCCTCCCTCTGCTACTCCATCCTGAAAGCC[A/G]AGAACGCAGgtatgtgcaggtgcctggcct	chr5:1255296 (-)	0.5;MEDIUM RISK	0.07;TOLERATED	Cronkhite (2008) AJRCCM 178, 729
Pulmonary fibrosis	TERT	7015	Missense	DM	CM172938			[NM_198253.2:c.2621C>G] [NP_937983.2:p.T874R]	C-G		ACA-AGA	Thr-Arg	874	chr5:1266612 (-)	TGCGTTTGGTGGATGATTTCTTGTTGGTGA[C/G]ACCTCACCTCACCCACGCGAAAACCTTCCT	chr5:1266497 (-)			Maryoung (2017) JCI 127, 982
Pulmonary fibrosis	TERT	7015	Missense	DM?	CM173471			[NM_198253.2:c.2620A>G] [NP_937983.2:p.T874A]	A-G		ACA-GCA	Thr-Ala	874	chr5:1266613 (-)	CTGCGTTTGGTGGATGATTTCTTGTTGGTG[A/G]CACCTCACCTCACCCACGCGAAAACCTTCC	chr5:1266498 (-)			Petrovski (2017) AJRCCM 196, 82
Cirrhosis	TERT	7015	Missense	DM	CM113237			[NM_198253.2:c.2645C>T] [NP_937983.2:p.T882I]	C-T		ACC-ATC	Thr-Ile	882	chr5:1266588 (-)	TGGTGACACCTCACCTCACCCACGCGAAAA[C/T]CTTCCTCAGgtgaggcccgtgccgtgtgtc	chr5:1266473 (-)		0.17;TOLERATED	Calado (2011) HEPATOLOGY 53, 1600
Dyskeratosis congenita	TERT	7015	Missense	DM	CM1511744			[NM_198253.2:c.3385A>C] [NP_937983.2:p.T1129P]	A-C		ACC-CCC	Thr-Pro	1129	chr5:1253857 (-)	GCCAACCCGGCACTGCCCTCAGACTTCAAG[A/C]CCATCCTGGACTGAtggccacccgcccaca	chr5:1253742 (-)			Stockklausner (2015) AGING 7, 911
Pulmonary fibrosis	TERT	7015	Missense	DM	CM172926			[NM_198253.2:c.377C>A] [NP_937983.2:p.T126K]	C-A		ACG-AAG	Thr-Lys	126	chr5:1294624 (-)	CCACCAGCGTGCGCAGCTACCTGCCCAACA[C/A]GGTGACCGACGCACTGCGGGGGAGCGGGGC	chr5:1294509 (-)			Maryoung (2017) JCI 127, 982
Hoyeraal-Hreidarsson syndrome	TERT	7015	Missense	DM	CM133992	rs886039438		[NM_198253.2:c.1700C>T] [NP_937983.2:p.T567M]	C-T		ACG-ATG	Thr-Met	567	chr5:1282613 (-)	TCAGGTCTTTCTTTTATGTCACGGAGACCA[C/T]GTTTCAAAAGAACAGGCTCTTTTTCTACCG	chr5:1282498 (-)			Gramatges (2013) BLOOD 121, 3586
Pulmonary fibrosis, idiopathic	TERT	7015	Missense	DM?	CM1516666	rs201927653		[NM_198253.2:c.1931C>T] [NP_937983.2:p.T644M]	C-T		ACG-ATG	Thr-Met	644	chr5:1280292 (-)	TGAACATGGACTACGTCGTGGGAGCCAGAA[C/T]GTTCCGCAGAGAAAAGAGGgtggctgtgct	chr5:1280177 (-)			Dai (2015) RESP 20, 122
Aplastic anaemia	TERT	7015	Missense	DM	CM066607	rs149566858		[NM_198253.2:c.2177C>T] [NP_937983.2:p.T726M]	C-T		ACG-ATG	Thr-Met	726	chr5:1278865 (-)	CGTACGACACCATCCCCCAGGACAGGCTCA[C/T]GGAGGTCATCGCCAGCATCATCAAACCCCA	chr5:1278750 (-)	0.43;MEDIUM RISK	0.15;TOLERATED	Liang (2006) HAEMATOL 91, 656
Pulmonary fibrosis, idiopathic	TERT	7015	Missense	DM	CM072077	rs199422306		[NM_198253.2:c.3329C>T] [NP_937983.2:p.T1110M]	C-T		ACG-ATG	Thr-Met	1110	chr5:1253913 (-)	AGACGCAGCTGAGTCGGAAGCTCCCGGGGA[C/T]GACGCTGACTGCCCTGGAGGCCGCAGCCAA	chr5:1253798 (-)	0.29;LOW RISK	0.11;TOLERATED	Armanios (2007) NEJM 356, 1317
Pulmonary fibrosis	TERT	7015	Missense	DM?	CM173465			[NM_198253.2:c.1989C>G] [NP_937983.2:p.S663R]	C-G		AGC-AGG	Ser-Arg	663	chr5:1279547 (-)	TCTCACCTCGAGGGTGAAGGCACTGTTCAG[C/G]GTGCTCAACTACGAGCGGGCGCGGCGCCCC	chr5:1279432 (-)			Petrovski (2017) AJRCCM 196, 82
Acute myeloid leukaemia	TERT	7015	Missense	DM?	CM090444			[NM_198253.2:c.1565G>A] [NP_937983.2:p.R522K]	G-A		AGG-AAG	Arg-Lys	522	chr5:1293436 (-)	TGAGCGTGCGGGACTGCGCTTGGCTGCGCA[G/A]GAGCCCAGgtgaggaggtggtggccgtcga	chr5:1293321 (-)		0.95;TOLERATED	Calado (2009) PNAS 106, 1187
Pulmonary fibrosis, adult-onset	TERT	7015	Missense	DM	CM086702			[NM_198253.2:c.2869A>C] [NP_937983.2:p.S957R]	A-C		AGT-CGT	Ser-Arg	957	chr5:1260690 (-)	ctcagCTATGCCCGGACCTCCATCAGAGCC[A/C]GTCTCACCTTCAACCGCGGCTTCAAGGCTG	chr5:1260575 (-)	0.41;MEDIUM RISK	0.01;DAMAGING	Cronkhite (2008) AJRCCM 178, 729
Aplastic anaemia	TERT	7015	Missense	DM	CM117593			[NM_198253.2:c.3388A>G] [NP_937983.2:p.I1130V]	A-G		ATC-GTC	Ile-Val	1130	chr5:1253854 (-)	AACCCGGCACTGCCCTCAGACTTCAAGACC[A/G]TCCTGGACTGAtggccacccgcccacagcc	chr5:1253739 (-)		0.03;DAMAGING	Vulliamy (2011) PLOS ONE 6, e24383
Myelodysplastic/acute leukaemia predisposition syndrome	TERT	7015	Missense	DM?	CM1212641			[NM_198253.2:c.2908A>G] [NP_937983.2:p.M970V]	A-G		ATG-GTG	Met-Val	970	chr5:1260651 (-)	TTCAACCGCGGCTTCAAGGCTGGGAGGAAC[A/G]TGCGTCGCAAACTCTTTGGGGTCTTGCGGC	chr5:1260536 (-)			Churpek (2012) BLOOD 120, 5247
Pulmonary fibrosis, idiopathic	TERT	7015	Missense	DM	CM103166	rs34528119		[NM_198253.2:c.2775C>A] [NP_937983.2:p.H925Q]	C-A		CAC-CAA	His-Gln	925	chr5:1264587 (-)	TGGCACGGCTTTTGTTCAGATGCCGGCCCA[C/A]GGCCTATTCCCCTGGTGCGGCCTGCTGCTG	chr5:1264472 (-)		0.61;TOLERATED	Diaz de Leon (2010) PLOS ONE 5, e10680
Dyskeratosis congenita	TERT	7015	Missense	DM	CM080569	rs199422303		[NM_198253.2:c.2628C>G] [NP_937983.2:p.H876Q]	C-G		CAC-CAG	His-Gln	876	chr5:1266605 (-)	GGTGGATGATTTCTTGTTGGTGACACCTCA[C/G]CTCACCCACGCGAAAACCTTCCTCAGgtga	chr5:1266490 (-)	0.47;MEDIUM RISK	0.12;TOLERATED	Du (2008) BLOOD 111, 1128
Pulmonary fibrosis, idiopathic	TERT	7015	Missense	DM	CM1414082			[NM_198253.2:c.1775A>G] [NP_937983.2:p.H592R]	A-G		CAC-CGC	His-Arg	592	chr5:1280448 (-)	cctcctgaggggctctctattgcagACAGC[A/G]CTTGAAGAGGGTGCAGCTGCGGGAGCTGTC	chr5:1280333 (-)			Coghlan (2014) BMJORR 1, e000057
Aplastic anaemia	TERT	7015	Missense	DM	CM054144	rs34094720		[NM_198253.2:c.1234C>T] [NP_937983.2:p.H412Y]	C-T		CAC-TAC	His-Tyr	412	chr5:1293767 (-)	CAGTGCCCCTACGGGGTGCTCCTCAAGACG[C/T]ACTGCCCGCTGCGAGCTGCGGTCACCCCAG	chr5:1293652 (-)	0.69;HIGH RISK	0.41;TOLERATED	Yamaguchi (2005) NEJM 352, 1413
Short telomere syndrome	TERT	7015	Missense	DM	CM1515930			[NM_198253.2:c.2947C>T] [NP_937983.2:p.H983Y]	C-T		CAC-TAC	His-Tyr	983	chr5:1260612 (-)	AAACTCTTTGGGGTCTTGCGGCTGAAGTGT[C/T]ACAGCCTGTTTCTGGATTTGCAGgtgagca	chr5:1260497 (-)			Gorgy (2015) CHEST 148, 1019
Dyskeratosis congenita	TERT	7015	Missense	DM	CM067049	rs199422299		[NM_198253.2:c.2162C>G] [NP_937983.2:p.P721R]	C-G		CCC-CGC	Pro-Arg	721	chr5:1278880 (-)	TGGATGTGACGGGCGCGTACGACACCATCC[C/G]CCAGGACAGGCTCACGGAGGTCATCGCCAG	chr5:1278765 (-)	0.45;MEDIUM RISK	0.01;DAMAGING	Vulliamy (2006) BLOOD 107, 2680
Acute myeloid leukaemia	TERT	7015	Missense	DM?	CM090442	rs544215765		[NM_198253.2:c.193C>G] [NP_937983.2:p.P65A]	C-G		CCC-GCC	Pro-Ala	65	chr5:1294912 (-)	CTGGTGTGCGTGCCCTGGGACGCACGGCCG[C/G]CCCCCGCCGCCCCCTCCTTCCGCCAGgtgg	chr5:1294797 (-)		0.19;TOLERATED	Calado (2009) PNAS 106, 1187
Pulmonary fibrosis, idiopathic	TERT	7015	Missense	DM	CM103158	rs199422289		[NM_198253.2:c.97C>T] [NP_937983.2:p.P33S]	C-T		CCC-TCC	Pro-Ser	33	chr5:1295008 (-)	CCGCTGGCCACGTTCGTGCGGCGCCTGGGG[C/T]CCCAGGGCTGGCGGCTGGTGCAGCGCGGGG	chr5:1294893 (-)		0.39;TOLERATED	Tsakiri (2007) PNAS 104, 7552
Melanoma	TERT	7015	Missense	DM?	CM1718641	rs143148040		[NM_198253.2:c.1108C>T] [NP_937983.2:p.P370S]	C-T		CCC-TCC	Pro-Ser	370	chr5:1293893 (-)	CTCGTGGAGACCATCTTTCTGGGTTCCAGG[C/T]CCTGGATGCCAGGGACTCCCCGCAGGTTGC	chr5:1293778 (-)			Goldstein (2017) HMG 26, 4886
Cirrhosis	TERT	7015	Missense	DM	CM116661	rs144756946		[NM_198253.2:c.1138C>T] [NP_937983.2:p.P380S]	C-T		CCC-TCC	Pro-Ser	380	chr5:1293863 (-)	CCCTGGATGCCAGGGACTCCCCGCAGGTTG[C/T]CCCGCCTGCCCCAGCGCTACTGGCAAATGC	chr5:1293748 (-)		0.15;TOLERATED	Hartmann (2011) HEPATOLOGY 53, 1608
Dyskeratosis congenita, cryptic	TERT	7015	Missense	DM	CM1512433			[NM_198253.2:c.1895C>G] [NP_937983.2:p.P632R]	C-G		CCG-CGG	Pro-Arg	632	chr5:1280328 (-)	GCTTCATCCCCAAGCCTGACGGGCTGCGGC[C/G]GATTGTGAACATGGACTACGTCGTGGGAGC	chr5:1280213 (-)			Yamaguchi (2015) IJH 102, 544
Cirrhosis	TERT	7015	Missense	DM	CM113236	rs369539932		[NM_198253.2:c.1589C>T] [NP_937983.2:p.P530L]	C-T		CCG-CTG	Pro-Leu	530	chr5:1282724 (-)	tccttctcgtttaagGGGTTGGCTGTGTTC[C/T]GGCCGCAGAGCACCGTCTGCGTGAGGAGAT	chr5:1282609 (-)		0.03;DAMAGING	Calado (2011) HEPATOLOGY 53, 1600
Pulmonary fibrosis	TERT	7015	Missense	DM	CM172932			[NM_198253.2:c.1895C>T] [NP_937983.2:p.P632L]	C-T		CCG-CTG	Pro-Leu	632	chr5:1280328 (-)	GCTTCATCCCCAAGCCTGACGGGCTGCGGC[C/T]GATTGTGAACATGGACTACGTCGTGGGAGC	chr5:1280213 (-)			Maryoung (2017) JCI 127, 982
Pulmonary fibrosis, adult-onset	TERT	7015	Missense	DM	CM086700	rs754809046		[NM_198253.2:c.2105C>T] [NP_937983.2:p.P702L]	C-T		CCG-CTG	Pro-Leu	702	chr5:1279431 (-)	CCTTCGTGCTGCGTGTGCGGGCCCAGGACC[C/T]GCCGCCTGAGCTGTACTTTGTCAAGgtggg	chr5:1279316 (-)	0.52;MEDIUM RISK	0.23;TOLERATED	Cronkhite (2008) AJRCCM 178, 729
Acute myeloid leukaemia	TERT	7015	Missense	DM	CM096690			[NM_198253.2:c.2354C>T] [NP_937983.2:p.P785L]	C-T		CCG-CTG	Pro-Leu	785	chr5:1272328 (-)	AGTTCGTGGCTCACCTGCAGGAGACCAGCC[C/T]GCTGAGGGATGCCGTCGTCATCGAGCAGgt	chr5:1272213 (-)	0.35;LOW RISK	0.34;TOLERATED	Kirwan (2009) HUM MUT 30, 1567
Pulmonary fibrosis, idiopathic	TERT	7015	Missense	DM	CM124738	rs387907251		[NM_198253.2:c.2768C>T] [NP_937983.2:p.P923L]	C-T		CCG-CTG	Pro-Leu	923	chr5:1264594 (-)	CCCTGGGTGGCACGGCTTTTGTTCAGATGC[C/T]GGCCCACGGCCTATTCCCCTGGTGCGGCCT	chr5:1264479 (-)		0.17;TOLERATED	Gansner (2012) NEJM 366, 1551
Dyskeratosis congenita	TERT	7015	Missense	DM	CM080570	rs199422297		[NM_198253.2:c.2110C>T] [NP_937983.2:p.P704S]	C-T		CCT-TCT	Pro-Ser	704	chr5:1279426 (-)	GTGCTGCGTGTGCGGGCCCAGGACCCGCCG[C/T]CTGAGCTGTACTTTGTCAAGgtgggtgccg	chr5:1279311 (-)	0.34;LOW RISK	0.21;TOLERATED	Du (2008) BLOOD 111, 1128
Aplastic anaemia / myelodysplastic syndrome	TERT	7015	Missense	DM	CM117588			[NM_198253.2:c.248G>C] [NP_937983.2:p.R83P]	G-C		CGA-CCA	Arg-Pro	83	chr5:1294753 (-)	agGTGTCCTGCCTGAAGGAGCTGGTGGCCC[G/C]AGTGCTGCAGAGGCTGTGCGAGCGCGGCGC	chr5:1294638 (-)		0.14;TOLERATED	Vulliamy (2011) PLOS ONE 6, e24383
Pulmonary fibrosis, idiopathic	TERT	7015	Missense	DM	CM107257			[NM_198253.2:c.3251G>C] [NP_937983.2:p.R1084P]	G-C		CGA-CCA	Arg-Pro	1084	chr5:1254527 (-)	GCCACCAAGCATTCCTGCTCAAGCTGACTC[G/C]ACACCGTGTCACCTACGTGCCACTCCTGGG	chr5:1254412 (-)		0.07;TOLERATED	El-Chemaly (2011) CHEST 135, 1203
Thrombocytopaenia with dysmorphic anils and rough tongue	TERT	7015	Nonsense	DM	CM187649			[NM_198253.2:c.2320C>T] [NP_937983.2:p.R774*]	C-T		CGA-TGA	Arg-Term	774	chr5:1272362 (-)	TCTACCTTGACAGACCTCCAGCCGTACATG[C/T]GACAGTTCGTGGCTCACCTGCAGGAGACCA	chr5:1272247 (-)			Norberg (2018) EJHG 26, 858
Aplastic anaemia	TERT	7015	Nonsense	DM	CM0910921			[NM_198253.2:c.2665C>T] [NP_937983.2:p.R889*]	C-T		CGA-TGA	Arg-Term	889	chr5:1264697 (-)	acattgcccctctgccttagGACCCTGGTC[C/T]GAGGTGTCCCTGAGTATGGCTGCGTGGTGA	chr5:1264582 (-)			Calado (2009) EJCI 39, 1025
Pulmonary fibrosis, idiopathic	TERT	7015	Missense	DM?	CM1516665			[NM_198253.2:c.1865G>A] [NP_937983.2:p.R622H]	G-A		CGC-CAC	Arg-His	622	chr5:1280358 (-)	CCAGGCCCGCCCTGCTGACGTCCAGACTCC[G/A]CTTCATCCCCAAGCCTGACGGGCTGCGGCC	chr5:1280243 (-)			Dai (2015) RESP 20, 122
Dyskeratosis congenita	TERT	7015	Missense	DM?	CM117591	rs1278994586		[NM_198253.2:c.2915G>A] [NP_937983.2:p.R972H]	G-A		CGC-CAC	Arg-His	972	chr5:1260644 (-)	GCGGCTTCAAGGCTGGGAGGAACATGCGTC[G/A]CAAACTCTTTGGGGTCTTGCGGCTGAAGTG	chr5:1260529 (-)		0.12;TOLERATED	Vulliamy (2011) PLOS ONE 6, e24383
Pulmonary fibrosis, idiopathic	TERT	7015	Missense	DM	CM1414080			[NM_198253.2:c.323G>C] [NP_937983.2:p.R108P]	G-C		CGC-CCC	Arg-Pro	108	chr5:1294678 (-)	CCTTCGGCTTCGCGCTGCTGGACGGGGCCC[G/C]CGGGGGCCCCCCCGAGGCCTTCACCACCAG	chr5:1294563 (-)			Coghlan (2014) BMJORR 1, e000057
Dyskeratosis congenita	TERT	7015	Missense	DM	CM117589	rs777343359		[NM_198253.2:c.1142G>C] [NP_937983.2:p.R381P]	G-C		CGC-CCC	Arg-Pro	381	chr5:1293859 (-)	GGATGCCAGGGACTCCCCGCAGGTTGCCCC[G/C]CCTGCCCCAGCGCTACTGGCAAATGCGGCC	chr5:1293744 (-)		0.02;DAMAGING	Vulliamy (2011) PLOS ONE 6, e24383
Dyskeratosis congenita	TERT	7015	Missense	DM	CM157419	rs573210043		[NM_198253.2:c.1141C>G] [NP_937983.2:p.R381G]	C-G		CGC-GGC	Arg-Gly	381	chr5:1293860 (-)	TGGATGCCAGGGACTCCCCGCAGGTTGCCC[C/G]GCCTGCCCCAGCGCTACTGGCAAATGCGGC	chr5:1293745 (-)			Collopy (2015) BLOOD 126, 176
Pulmonary fibrosis, idiopathic	TERT	7015	Missense	DM	CM103160	rs199422293		[NM_198253.2:c.1456C>T] [NP_937983.2:p.R486C]	C-T		CGC-TGC	Arg-Cys	486	chr5:1293545 (-)	GGCCTCTGGGGCTCCAGGCACAACGAACGC[C/T]GCTTCCTCAGGAACACCAAGAAGTTCATCT	chr5:1293430 (-)		0.07;TOLERATED	Tsakiri (2007) PNAS 104, 7552
Pulmonary fibrosis	TERT	7015	Missense	DM	CM1515385			[NM_198253.2:c.1864C>T] [NP_937983.2:p.R622C]	C-T		CGC-TGC	Arg-Cys	622	chr5:1280359 (-)	GCCAGGCCCGCCCTGCTGACGTCCAGACTC[C/T]GCTTCATCCCCAAGCCTGACGGGCTGCGGC	chr5:1280244 (-)			Borie (2015) JHLT 34, 538
Dyskeratosis congenita	TERT	7015	Missense	DM	CM1511713	rs368430301		[NM_198253.2:c.2014C>T] [NP_937983.2:p.R672C]	C-T		CGC-TGC	Arg-Cys	672	chr5:1279522 (-)	TTCAGCGTGCTCAACTACGAGCGGGCGCGG[C/T]GCCCCGGCCTCCTGGGCGCCTCTGTGCTGG	chr5:1279407 (-)			Ghemlas (2015) JMG 52, 575
Pulmonary fibrosis	TERT	7015	Missense	DM	CM172935	rs754018580		[NM_198253.2:c.2266C>T] [NP_937983.2:p.R756C]	C-T		CGC-TGC	Arg-Cys	756	chr5:1278776 (-)	GTGGTCCAGAAGGCCGCCCATGGGCACGTC[C/T]GCAAGGCCTTCAAGAGCCACgtaaggttca	chr5:1278661 (-)			Maryoung (2017) JCI 127, 982
Dyskeratosis congenita	TERT	7015	Missense	DM	CM076555	rs199422301		[NM_198253.2:c.2431C>T] [NP_937983.2:p.R811C]	C-T		CGC-TGC	Arg-Cys	811	chr5:1271271 (-)	GCCAGCAGTGGCCTCTTCGACGTCTTCCTA[C/T]GCTTCATGTGCCACCACGCCGTGCGCATCA	chr5:1271156 (-)	0.57;MEDIUM RISK	0.02;DAMAGING	Marrone (2007) BLOOD 110, 4198
Dyskeratosis congenita	TERT	7015	Missense	DM	CM165964	rs746621306		[NM_198253.2:c.2455C>T] [NP_937983.2:p.R819C]	C-T		CGC-TGC	Arg-Cys	819	chr5:1271247 (-)	TTCCTACGCTTCATGTGCCACCACGCCGTG[C/T]GCATCAGGGGCAAgtgagtcaggtggccag	chr5:1271132 (-)			Vanderver (2016) ANN NEUROL 79, 1031
Aplastic anaemia	TERT	7015	Missense	DM	CM1819576			[NM_198253.2:c.2914C>T] [NP_937983.2:p.R972C]	C-T		CGC-TGC	Arg-Cys	972	chr5:1260645 (-)	CGCGGCTTCAAGGCTGGGAGGAACATGCGT[C/T]GCAAACTCTTTGGGGTCTTGCGGCTGAAGT	chr5:1260530 (-)			Akram (2018) ANN HAEMAT epub, epub
Chronic obstructive pulmonary disease	TERT	7015	Missense	DM	CM150816	rs372511089		[NM_198253.2:c.1796G>A] [NP_937983.2:p.R599Q]	G-A		CGG-CAG	Arg-Gln	599	chr5:1280427 (-)	gcagACAGCACTTGAAGAGGGTGCAGCTGC[G/A]GGAGCTGTCGGAAGCAGAGGTCAGGCAGCA	chr5:1280312 (-)			Stanley (2015) JCI 125, 563
Dyskeratosis congenita	TERT	7015	Missense	DM	CM083181	rs199422294		[NM_198253.2:c.1892G>A] [NP_937983.2:p.R631Q]	G-A		CGG-CAG	Arg-Gln	631	chr5:1280331 (-)	TCCGCTTCATCCCCAAGCCTGACGGGCTGC[G/A]GCCGATTGTGAACATGGACTACGTCGTGGG	chr5:1280216 (-)	0.78;HIGH RISK	0.01;DAMAGING	Basel-Vanagaite (2008) HAEMATOL 93, 943
Pulmonary fibrosis	TERT	7015	Missense	DM	CM172933			[NM_198253.2:c.2006G>A] [NP_937983.2:p.R669Q]	G-A		CGG-CAG	Arg-Gln	669	chr5:1279530 (-)	AGGCACTGTTCAGCGTGCTCAACTACGAGC[G/A]GGCGCGGCGCCCCGGCCTCCTGGGCGCCTC	chr5:1279415 (-)			Maryoung (2017) JCI 127, 982
Dyskeratosis congenita	TERT	7015	Missense	DM?	CM128083			[NM_198253.2:c.2093G>A] [NP_937983.2:p.R698Q]	G-A		CGG-CAG	Arg-Gln	698	chr5:1279443 (-)	GGGCCTGGCGCACCTTCGTGCTGCGTGTGC[G/A]GGCCCAGGACCCGCCGCCTGAGCTGTACTT	chr5:1279328 (-)		0.08;TOLERATED	Carrillo (2012) BCMD 49, 140
Pulmonary fibrosis	TERT	7015	Missense	DM	CM172929			[NM_198253.2:c.1397G>C] [NP_937983.2:p.R466P]	G-C		CGG-CCG	Arg-Pro	466	chr5:1293604 (-)	GCAGCCCCTGGCAGGTGTACGGCTTCGTGC[G/C]GGCCTGCCTGCGCCGGCTGGTGCCCCCAGG	chr5:1293489 (-)			Maryoung (2017) JCI 127, 982
Dyskeratosis congenita	TERT	7015	Missense	DM	CM161387	rs1194223999		[NM_198253.2:c.1891C>T] [NP_937983.2:p.R631W]	C-T		CGG-TGG	Arg-Trp	631	chr5:1280332 (-)	CTCCGCTTCATCCCCAAGCCTGACGGGCTG[C/T]GGCCGATTGTGAACATGGACTACGTCGTGG	chr5:1280217 (-)			Pereboeva (2016) PLOS ONE 11, e0148793
Pulmonary fibrosis, idiopathic	TERT	7015	Missense	DM	CM103164	rs1060503011		[NM_198253.2:c.2011C>T] [NP_937983.2:p.R671W]	C-T		CGG-TGG	Arg-Trp	671	chr5:1279525 (-)	CTGTTCAGCGTGCTCAACTACGAGCGGGCG[C/T]GGCGCCCCGGCCTCCTGGGCGCCTCTGTGC	chr5:1279410 (-)		0.01;DAMAGING	Diaz de Leon (2010) PLOS ONE 5, e10680
Dyskeratosis congenita	TERT	7015	Missense	DM?	CM128081	rs866282352		[NM_198253.2:c.2092C>T] [NP_937983.2:p.R698W]	C-T		CGG-TGG	Arg-Trp	698	chr5:1279444 (-)	AGGGCCTGGCGCACCTTCGTGCTGCGTGTG[C/T]GGGCCCAGGACCCGCCGCCTGAGCTGTACT	chr5:1279329 (-)		0.0;DAMAGING	Carrillo (2012) BCMD 49, 140
Pulmonary fibrosis	TERT	7015	Missense	DM	CM172937	rs1322978833		[NM_198253.2:c.2572C>T] [NP_937983.2:p.R858W]	C-T		CGG-TGG	Arg-Trp	858	chr5:1268645 (-)	GACATGGAGAACAAGCTGTTTGCGGGGATT[C/T]GGCGGGACGGgtgaggcctcctcttcccca	chr5:1268530 (-)			Maryoung (2017) JCI 127, 982
Hoyeraal-Hreidarsson syndrome	TERT	7015	Missense	DM	CM076556	rs199422304		[NM_198253.2:c.2701C>T] [NP_937983.2:p.R901W]	C-T		CGG-TGG	Arg-Trp	901	chr5:1264661 (-)	GTCCCTGAGTATGGCTGCGTGGTGAACTTG[C/T]GGAAGACAGTGGTGAACTTCCCTGTAGAAG	chr5:1264546 (-)	0.41;MEDIUM RISK	0.0;DAMAGING	Marrone (2007) BLOOD 110, 4198
Pulmonary fibrosis	TERT	7015	Missense	DM?	CM173468			[NM_198253.2:c.2812C>T] [NP_937983.2:p.R938W]	C-T		CGG-TGG	Arg-Trp	938	chr5:1264550 (-)	TTCCCCTGGTGCGGCCTGCTGCTGGATACC[C/T]GGACCCTGGAGGTGCAGAGCGACTACTCCA	chr5:1264435 (-)			Petrovski (2017) AJRCCM 196, 82
Pulmonary fibrosis, idiopathic	TERT	7015	Missense	DM	CM103162	rs370445231		[NM_198253.2:c.2851C>T] [NP_937983.2:p.R951W]	C-T		CGG-TGG	Arg-Trp	951	chr5:1260708 (-)	tgacattcccccctgtgtctcagCTATGCC[C/T]GGACCTCCATCAGAGCCAGTCTCACCTTCA	chr5:1260593 (-)		0.06;TOLERATED	Diaz de Leon (2010) PLOS ONE 5, e10680
Aplastic anaemia	TERT	7015	Missense	DM	CM056412	rs199422305		[NM_198253.2:c.2935C>T] [NP_937983.2:p.R979W]	C-T		CGG-TGG	Arg-Trp	979	chr5:1260624 (-)	AACATGCGTCGCAAACTCTTTGGGGTCTTG[C/T]GGCTGAAGTGTCACAGCCTGTTTCTGGATT	chr5:1260509 (-)	0.58;MEDIUM RISK	0.0;DAMAGING	Vulliamy (2005) BCMD 34, 257
Pulmonary fibrosis	TERT	7015	Missense	DM?	CM173464	rs727503468		[NM_198253.2:c.2225G>A] [NP_937983.2:p.R742H]	G-A		CGT-CAT	Arg-His	742	chr5:1278817 (-)	TCATCAAACCCCAGAACACGTACTGCGTGC[G/A]TCGGTATGCCGTGGTCCAGAAGGCCGCCCA	chr5:1278702 (-)			Petrovski (2017) AJRCCM 196, 82
Pulmonary fibrosis, idiopathic	TERT	7015	Missense	DM	CM072078	rs121918666		[NM_198253.2:c.2594G>A] [NP_937983.2:p.R865H]	G-A		CGT-CAT	Arg-His	865	chr5:1266639 (-)	gtattttcccttattttagGCTGCTCCTGC[G/A]TTTGGTGGATGATTTCTTGTTGGTGACACC	chr5:1266524 (-)	0.73;HIGH RISK	0.21;TOLERATED	Tsakiri (2007) PNAS 104, 7552
Dyskeratosis congenita	TERT	7015	Missense	DM?	CM128082			[NM_198253.2:c.2912G>A] [NP_937983.2:p.R971H]	G-A		CGT-CAT	Arg-His	971	chr5:1260647 (-)	ACCGCGGCTTCAAGGCTGGGAGGAACATGC[G/A]TCGCAAACTCTTTGGGGTCTTGCGGCTGAA	chr5:1260532 (-)		0.12;TOLERATED	Carrillo (2012) BCMD 49, 140
Pulmonary fibrosis, idiopathic	TERT	7015	Missense	DM	CM103161	rs372868296		[NM_198253.2:c.2593C>T] [NP_937983.2:p.R865C]	C-T		CGT-TGT	Arg-Cys	865	chr5:1266640 (-)	tgtattttcccttattttagGCTGCTCCTG[C/T]GTTTGGTGGATGATTTCTTGTTGGTGACAC	chr5:1266525 (-)		0.04;DAMAGING	Tsakiri (2007) PNAS 104, 7552
Pulmonary fibrosis	TERT	7015	Missense	DM	CM1515383			[NM_198253.2:c.2911C>T] [NP_937983.2:p.R971C]	C-T		CGT-TGT	Arg-Cys	971	chr5:1260648 (-)	AACCGCGGCTTCAAGGCTGGGAGGAACATG[C/T]GTCGCAAACTCTTTGGGGTCTTGCGGCTGA	chr5:1260533 (-)			Borie (2015) JHLT 34, 538
Pulmonary fibrosis	TERT	7015	Missense	DM?	CM173466			[NM_198253.2:c.3256C>T] [NP_937983.2:p.R1086C]	C-T		CGT-TGT	Arg-Cys	1086	chr5:1254522 (-)	CAAGCATTCCTGCTCAAGCTGACTCGACAC[C/T]GTGTCACCTACGTGCCACTCCTGGGGTCAC	chr5:1254407 (-)			Petrovski (2017) AJRCCM 196, 82
Pulmonary fibrosis, idiopathic	TERT	7015	Missense	DM	CM1414081			[NM_198253.2:c.994C>T] [NP_937983.2:p.L332F]	C-T		CTC-TTC	Leu-Phe	332	chr5:1294007 (-)	CCCCCGGTGTACGCCGAGACCAAGCACTTC[C/T]TCTACTCCTCAGGCGACAAGGAGCAGCTGC	chr5:1293892 (-)			Coghlan (2014) BMJORR 1, e000057
Pulmonary fibrosis, idiopathic	TERT	7015	Missense	DM	CM113503			[NM_198253.2:c.2521C>T] [NP_937983.2:p.L841F]	C-T		CTC-TTC	Leu-Phe	841	chr5:1268696 (-)	ATCCCGCAGGGCTCCATCCTCTCCACGCTG[C/T]TCTGCAGCCTGTGCTACGGCGACATGGAGA	chr5:1268581 (-)		0.28;TOLERATED	Parry (2011) BLOOD 117, 5607
Pulmonary fibrosis, adult-onset	TERT	7015	Missense	DM	CM086701			[NM_198253.2:c.3055C>T] [NP_937983.2:p.L1019F]	C-T		CTC-TTC	Leu-Phe	1019	chr5:1255504 (-)	cctctcagGTTTCACGCATGTGTGCTGCAG[C/T]TCCCATTTCATCAGCAAGTTTGGAAGAACC	chr5:1255389 (-)	0.45;MEDIUM RISK	0.06;TOLERATED	Cronkhite (2008) AJRCCM 178, 729
Cirrhosis	TERT	7015	Missense	DM	CM116659			[NM_198253.2:c.37C>A] [NP_937983.2:p.L13M]	C-A		CTG-ATG	Leu-Met	13	chr5:1295068 (-)	CGCGCTCCCCGCTGCCGAGCCGTGCGCTCC[C/A]TGCTGCGCAGCCACTACCGCGAGGTGCTGC	chr5:1294953 (-)		0.03;DAMAGING	Hartmann (2011) HEPATOLOGY 53, 1608
Cirrhosis	TERT	7015	Missense	DM	CM116660			[NM_198253.2:c.40C>A] [NP_937983.2:p.L14M]	C-A		CTG-ATG	Leu-Met	14	chr5:1295065 (-)	GCTCCCCGCTGCCGAGCCGTGCGCTCCCTG[C/A]TGCGCAGCCACTACCGCGAGGTGCTGCCGC	chr5:1294950 (-)		0.0;DAMAGING	Hartmann (2011) HEPATOLOGY 53, 1608
Pulmonary fibrosis, idiopathic	TERT	7015	Missense	DM	CM072079	rs387907247		[NM_198253.2:c.164T>A] [NP_937983.2:p.L55Q]	T-A		CTG-CAG	Leu-Gln	55	chr5:1294941 (-)	CGGCTTTCCGCGCGCTGGTGGCCCAGTGCC[T/A]GGTGTGCGTGCCCTGGGACGCACGGCCGCC	chr5:1294826 (-)	0.76;HIGH RISK	0.01;DAMAGING	Armanios (2007) NEJM 356, 1317
Pulmonary fibrosis	TERT	7015	Missense	DM	CM172927			[NM_198253.2:c.416T>G] [NP_937983.2:p.L139R]	T-G		CTG-CGG	Leu-Arg	139	chr5:1294585 (-)	ACGCACTGCGGGGGAGCGGGGCGTGGGGGC[T/G]GCTGCTGCGCCGCGTGGGCGACGACGTGCT	chr5:1294470 (-)			Maryoung (2017) JCI 127, 982
Dyskeratosis congenita	TERT	7015	Missense	DM	CM1512428	rs199701877		[NM_198253.2:c.838G>A] [NP_937983.2:p.E280K]	G-A		GAA-AAA	Glu-Lys	280	chr5:1294163 (-)	TTCTGTGTGGTGTCACCTGCCAGACCCGCC[G/A]AAGAAGCCACCTCTTTGGAGGGTGCGCTCT	chr5:1294048 (-)			Yamaguchi (2015) IJH 102, 544
Dyskeratosis congenita	TERT	7015	Missense	DM	CM117590			[NM_198253.2:c.2152G>A] [NP_937983.2:p.D718N]	G-A		GAC-AAC	Asp-Asn	718	chr5:1278890 (-)	ctcacacagGTGGATGTGACGGGCGCGTAC[G/A]ACACCATCCCCCAGGACAGGCTCACGGAGG	chr5:1278775 (-)		0.0;DAMAGING	Vulliamy (2011) PLOS ONE 6, e24383
Aplastic anaemia / myelodysplastic syndrome with dysmorphic nails and abnormal pigmentation	TERT	7015	Missense	DM	CM187648	rs776981958		[NM_198253.2:c.2051A>G] [NP_937983.2:p.D684G]	A-G		GAC-GGC	Asp-Gly	684	chr5:1279485 (-)	GCCTCCTGGGCGCCTCTGTGCTGGGCCTGG[A/G]CGATATCCACAGGGCCTGGCGCACCTTCGT	chr5:1279370 (-)			Norberg (2018) EJHG 26, 858
Pulmonary fibrosis	TERT	7015	Missense	DM	CM172940			[NM_198253.2:c.3202G>A] [NP_937983.2:p.E1068K]	G-A		GAG-AAG	Glu-Lys	1068	chr5:1254576 (-)	GCCAAGGGCGCCGCCGGCCCTCTGCCCTCC[G/A]AGGCCGTGCAGTGGCTGTGCCACCAAGCAT	chr5:1254461 (-)			Maryoung (2017) JCI 127, 982
Cirrhosis	TERT	7015	Missense	DM	CM116664			[NM_198253.2:c.3346G>C] [NP_937983.2:p.E1116Q]	G-C		GAG-CAG	Glu-Gln	1116	chr5:1253896 (-)	AAGCTCCCGGGGACGACGCTGACTGCCCTG[G/C]AGGCCGCAGCCAACCCGGCACTGCCCTCAG	chr5:1253781 (-)		0.34;TOLERATED	Hartmann (2011) HEPATOLOGY 53, 1608
Cirrhosis	TERT	7015	Missense	DM	CM137786			[NM_198253.2:c.2004G>C] [NP_937983.2:p.E668D]	G-C		GAG-GAC	Glu-Asp	668	chr5:1279532 (-)	GAAGGCACTGTTCAGCGTGCTCAACTACGA[G/C]CGGGCGCGGCGCCCCGGCCTCCTGGGCGCC	chr5:1279417 (-)			Valenti (2013) J HEPATOL 58, 399
Cirrhosis	TERT	7015	Missense	DM	BM1199409			[NM_198253.2:c.338A>T] [NP_937983.2:p.E113V]	A-T		GAG-GTG	Glu-Val	113	chr5:1294663 (-)	TGCTGGACGGGGCCCGCGGGGGCCCCCCCG[A/T]GGCCTTCACCACCAGCGTGCGCAGCTACCT	chr5:1294548 (-)		1.0;TOLERATED	Hartmann (2011) HEPATOLOGY 53, 1608
Dyskeratosis congenita	TERT	7015	Missense	DM	CM147886			[NM_198253.2:c.2603A>G] [NP_937983.2:p.D868G]	A-G		GAT-GGT	Asp-Gly	868	chr5:1266630 (-)	cttattttagGCTGCTCCTGCGTTTGGTGG[A/G]TGATTTCTTGTTGGTGACACCTCACCTCAC	chr5:1266515 (-)			Sharma (2014) PBC 61, 2302
Aplastic anaemia	TERT	7015	Missense	DM	CM054145	rs121918661		[NM_198253.2:c.604G>A] [NP_937983.2:p.A202T]	G-A		GCC-ACC	Ala-Thr	202	chr5:1294397 (-)	GGACCCCGAAGGCGTCTGGGATGCGAACGG[G/A]CCTGGAACCATAGCGTCAGGGAGGCCGGGG	chr5:1294282 (-)	0.24;LOW RISK	0.62;TOLERATED	Yamaguchi (2005) NEJM 352, 1413
Cirrhosis, association with	TERT	7015	Missense	DFP	CM113235	rs35719940		[NM_198253.2:c.3184G>A] [NP_937983.2:p.A1062T]	G-A		GCC-ACC	Ala-Thr	1062	chr5:1254594 (-)	ccagGGATGTCGCTGGGGGCCAAGGGCGCC[G/A]CCGGCCCTCTGCCCTCCGAGGCCGTGCAGT	chr5:1254479 (-)		0.73;TOLERATED	Calado (2011) HEPATOLOGY 53, 1600
Pulmonary fibrosis	TERT	7015	Missense	DM	CM172925			[NM_198253.2:c.293C>A] [NP_937983.2:p.A98D]	C-A		GCC-GAC	Ala-Asp	98	chr5:1294708 (-)	TGTGCGAGCGCGGCGCGAAGAACGTGCTGG[C/A]CTTCGGCTTCGCGCTGCTGGACGGGGCCCG	chr5:1294593 (-)			Maryoung (2017) JCI 127, 982
Pulmonary fibrosis	TERT	7015	Missense	DM	CM172934			[NM_198253.2:c.2033C>A] [NP_937983.2:p.A678D]	C-A		GCC-GAC	Ala-Asp	678	chr5:1279503 (-)	AGCGGGCGCGGCGCCCCGGCCTCCTGGGCG[C/A]CTCTGTGCTGGGCCTGGACGATATCCACAG	chr5:1279388 (-)			Maryoung (2017) JCI 127, 982
Hepatocellular carcinoma, cirrhotic	TERT	7015	Missense	DM?	CM1712707	rs1346044973		[NM_198253.2:c.728C>T] [NP_937983.2:p.A243V]	C-T		GCC-GTC	Ala-Val	243	chr5:1294273 (-)	CGTTGCCCAAGAGGCCCAGGCGTGGCGCTG[C/T]CCCTGAGCCGGAGCGGACGCCCGTTGGGCA	chr5:1294158 (-)			Donaires (2017) PLOS ONE 12, e0183287
Aplastic anaemia & pulmonary fibrosis	TERT	7015	Missense	DM	CM113502	rs387907249		[NM_198253.2:c.2146G>A] [NP_937983.2:p.A716T]	G-A		GCG-ACG	Ala-Thr	716	chr5:1278896 (-)	cctccactcacacagGTGGATGTGACGGGC[G/A]CGTACGACACCATCCCCCAGGACAGGCTCA	chr5:1278781 (-)		0.01;DAMAGING	Parry (2011) BLOOD 117, 5607
Hoyeraal-Hreidarsson syndrome	TERT	7015	Missense	DM	CM130924			[NM_198253.2:c.2638G>A] [NP_937983.2:p.A880T]	G-A		GCG-ACG	Ala-Thr	880	chr5:1266595 (-)	TTCTTGTTGGTGACACCTCACCTCACCCAC[G/A]CGAAAACCTTCCTCAGgtgaggcccgtgcc	chr5:1266480 (-)		0.0;DAMAGING	Vogiatzi (2013) PBC 60, 4
Aplastic anaemia	TERT	7015	Missense	DM	CM090170	rs199422298		[NM_198253.2:c.2147C>T] [NP_937983.2:p.A716V]	C-T		GCG-GTG	Ala-Val	716	chr5:1278895 (-)	ctccactcacacagGTGGATGTGACGGGCG[C/T]GTACGACACCATCCCCCAGGACAGGCTCAC	chr5:1278780 (-)	0.75;HIGH RISK	0.01;DAMAGING	Du (2009) BLOOD 113, 309
Pulmonary fibrosis	TERT	7015	Missense	DM	CM1515384			[NM_198253.2:c.2639C>T] [NP_937983.2:p.A880V]	C-T		GCG-GTG	Ala-Val	880	chr5:1266594 (-)	TCTTGTTGGTGACACCTCACCTCACCCACG[C/T]GAAAACCTTCCTCAGgtgaggcccgtgccg	chr5:1266479 (-)			Borie (2015) JHLT 34, 538
Cirrhosis	TERT	7015	Missense	DM	CM116662			[NM_198253.2:c.2638G>T] [NP_937983.2:p.A880S]	G-T		GCG-TCG	Ala-Ser	880	chr5:1266595 (-)	TTCTTGTTGGTGACACCTCACCTCACCCAC[G/T]CGAAAACCTTCCTCAGgtgaggcccgtgcc	chr5:1266480 (-)		0.0;DAMAGING	Hartmann (2011) HEPATOLOGY 53, 1608
Pulmonary fibrosis	TERT	7015	Missense	DM	CM172928	rs781435225		[NM_198253.2:c.569C>T] [NP_937983.2:p.A190V]	C-T		GCT-GTT	Ala-Val	190	chr5:1294432 (-)	CTGCCACTCAGGCCCGGCCCCCGCCACACG[C/T]TAGTGGACCCCGAAGGCGTCTGGGATGCGA	chr5:1294317 (-)			Maryoung (2017) JCI 127, 982
Pulmonary fibrosis	TERT	7015	Missense	DM	CM172936	rs1405709271		[NM_198253.2:c.2539G>A] [NP_937983.2:p.G847S]	G-A		GGC-AGC	Gly-Ser	847	chr5:1268678 (-)	CTCTCCACGCTGCTCTGCAGCCTGTGCTAC[G/A]GCGACATGGAGAACAAGCTGTTTGCGGGGA	chr5:1268563 (-)			Maryoung (2017) JCI 127, 982
Pulmonary fibrosis, idiopathic	TERT	7015	Missense	DM	CM103163	rs938938578		[NM_198253.2:c.3187G>A] [NP_937983.2:p.G1063S]	G-A		GGC-AGC	Gly-Ser	1063	chr5:1254591 (-)	gGGATGTCGCTGGGGGCCAAGGGCGCCGCC[G/A]GCCCTCTGCCCTCCGAGGCCGTGCAGTGGC	chr5:1254476 (-)		0.45;TOLERATED	Diaz de Leon (2010) PLOS ONE 5, e10680
Aplastic anaemia	TERT	7015	Missense	DM	CM0910920	rs148798048		[NM_198253.2:c.779G>A] [NP_937983.2:p.G260D]	G-A		GGC-GAC	Gly-Asp	260	chr5:1294222 (-)	CCGTTGGGCAGGGGTCCTGGGCCCACCCGG[G/A]CAGGACGCGTGGACCGAGTGACCGTGGTTT	chr5:1294107 (-)		0.42;TOLERATED	Calado (2009) EJCI 39, 1025
Aplastic anaemia	TERT	7015	Missense	DM	CM066608	rs199422295		[NM_198253.2:c.2045G>A] [NP_937983.2:p.G682D]	G-A		GGC-GAC	Gly-Asp	682	chr5:1279491 (-)	GCCCCGGCCTCCTGGGCGCCTCTGTGCTGG[G/A]CCTGGACGATATCCACAGGGCCTGGCGCAC	chr5:1279376 (-)	0.52;MEDIUM RISK	0.16;TOLERATED	Liang (2006) HAEMATOL 91, 656
Dyskeratosis congenita	TERT	7015	Missense	DM	CM157417			[NM_198253.2:c.329G>C] [NP_937983.2:p.G110A]	G-C		GGC-GCC	Gly-Ala	110	chr5:1294672 (-)	GCTTCGCGCTGCTGGACGGGGCCCGCGGGG[G/C]CCCCCCCGAGGCCTTCACCACCAGCGTGCG	chr5:1294557 (-)			Collopy (2015) BLOOD 126, 176
Pancreatic cancer, susceptibility to	TERT	7015	Missense	DM?	CM1716586	rs1442845192		[NM_198253.2:c.2411G>T] [NP_937983.2:p.G804V]	G-T		GGC-GTC	Gly-Val	804	chr5:1271291 (-)	agAGCTCCTCCCTGAATGAGGCCAGCAGTG[G/T]CCTCTTCGACGTCTTCCTACGCTTCATGTG	chr5:1271176 (-)			Shindo (2017) JCO 35, 3382
Pulmonary fibrosis, idiopathic	TERT	7015	Missense	DM	CM111452			[NM_198253.2:c.2581G>A] [NP_937983.2:p.G861R]	G-A		GGG-AGG	Gly-Arg	861	chr5:1268636 (-)	AACAAGCTGTTTGCGGGGATTCGGCGGGAC[G/A]Ggtgaggcctcctcttccccaggggggctt	chr5:1268521 (-)		0.26;TOLERATED	Diaz de Leon (2011) CHEST 140, 753
Cirrhosis	TERT	7015	Missense	DM	CM116663			[NM_198253.2:c.3325G>A] [NP_937983.2:p.G1109R]	G-A		GGG-AGG	Gly-Arg	1109	chr5:1253917 (-)	gCCCAGACGCAGCTGAGTCGGAAGCTCCCG[G/A]GGACGACGCTGACTGCCCTGGAGGCCGCAG	chr5:1253802 (-)		0.48;TOLERATED	Hartmann (2011) HEPATOLOGY 53, 1608
Pulmonary fibrosis	TERT	7015	Missense	DM?	CM173470			[NM_198253.2:c.1885G>C] [NP_937983.2:p.G629R]	G-C		GGG-CGG	Gly-Arg	629	chr5:1280338 (-)	TCCAGACTCCGCTTCATCCCCAAGCCTGAC[G/C]GGCTGCGGCCGATTGTGAACATGGACTACG	chr5:1280223 (-)			Petrovski (2017) AJRCCM 196, 82
Short telomere syndrome	TERT	7015	Missense	DM	CM1515929			[NM_198253.2:c.404G>A] [NP_937983.2:p.G135E]	G-A		GGG-GAG	Gly-Glu	135	chr5:1294597 (-)	ACACGGTGACCGACGCACTGCGGGGGAGCG[G/A]GGCGTGGGGGCTGCTGCTGCGCCGCGTGGG	chr5:1294482 (-)			Gorgy (2015) CHEST 148, 1019
Dyskeratosis congenita, cryptic	TERT	7015	Missense	DM	CM1512432			[NM_198253.2:c.316G>T] [NP_937983.2:p.G106W]	G-T		GGG-TGG	Gly-Trp	106	chr5:1294685 (-)	GTGCTGGCCTTCGGCTTCGCGCTGCTGGAC[G/T]GGGCCCGCGGGGGCCCCCCCGAGGCCTTCA	chr5:1294570 (-)			Yamaguchi (2015) IJH 102, 544
Dyskeratosis congenita	TERT	7015	Missense	DM	CM1511719	rs141425941		[NM_198253.2:c.2371G>A] [NP_937983.2:p.V791I]	G-A		GTC-ATC	Val-Ile	791	chr5:1272311 (-)	CAGGAGACCAGCCCGCTGAGGGATGCCGTC[G/A]TCATCGAGCAGgtctgggcactgccctgca	chr5:1272196 (-)			Ghemlas (2015) JMG 52, 575
Pulmonary fibrosis, idiopathic	TERT	7015	Missense	DM	CM103159	rs199422291		[NM_198253.2:c.430G>A] [NP_937983.2:p.V144M]	G-A		GTG-ATG	Val-Met	144	chr5:1294571 (-)	AGCGGGGCGTGGGGGCTGCTGCTGCGCCGC[G/A]TGGGCGACGACGTGCTGGTTCACCTGCTGG	chr5:1294456 (-)		0.01;DAMAGING	Tsakiri (2007) PNAS 104, 7552
Aplastic anaemia & pulmonary fibrosis	TERT	7015	Missense	DM	CM113500	rs387907248		[NM_198253.2:c.508G>A] [NP_937983.2:p.V170M]	G-A		GTG-ATG	Val-Met	170	chr5:1294493 (-)	GTGCTGGTGGCTCCCAGCTGCGCCTACCAG[G/A]TGTGCGGGCCGCCGCTGTACCAGCTCGGCG	chr5:1294378 (-)		0.0;DAMAGING	Parry (2011) BLOOD 117, 5607
Acute myeloid leukaemia	TERT	7015	Missense	DM?	CM090443	rs756624928		[NM_198253.2:c.895G>A] [NP_937983.2:p.V299M]	G-A		GTG-ATG	Val-Met	299	chr5:1294106 (-)	CTCTCTGGCACGCGCCACTCCCACCCATCC[G/A]TGGGCCGCCAGCACCACGCGGGCCCCCCAT	chr5:1293991 (-)		0.16;TOLERATED	Calado (2009) PNAS 106, 1187
Dyskeratosis congenita	TERT	7015	Missense	DM	CM165962	rs797046042		[NM_198253.2:c.1990G>A] [NP_937983.2:p.V664M]	G-A		GTG-ATG	Val-Met	664	chr5:1279546 (-)	CTCACCTCGAGGGTGAAGGCACTGTTCAGC[G/A]TGCTCAACTACGAGCGGGCGCGGCGCCCCG	chr5:1279431 (-)			Vanderver (2016) ANN NEUROL 79, 1031
Aplastic anaemia	TERT	7015	Missense	DM	CM054142	rs121918662		[NM_198253.2:c.2080G>A] [NP_937983.2:p.V694M]	G-A		GTG-ATG	Val-Met	694	chr5:1279456 (-)	GACGATATCCACAGGGCCTGGCGCACCTTC[G/A]TGCTGCGTGTGCGGGCCCAGGACCCGCCGC	chr5:1279341 (-)	0.38;LOW RISK	0.03;DAMAGING	Yamaguchi (2005) NEJM 352, 1413
Aplastic anaemia	TERT	7015	Missense	DM	CM1819573			[NM_198253.2:c.2329G>A] [NP_937983.2:p.V777M]	G-A		GTG-ATG	Val-Met	777	chr5:1272353 (-)	ACAGACCTCCAGCCGTACATGCGACAGTTC[G/A]TGGCTCACCTGCAGGAGACCAGCCCGCTGA	chr5:1272238 (-)			Akram (2018) ANN HAEMAT epub, epub
Pulmonary fibrosis, idiopathic	TERT	7015	Missense	DM	CM103165	rs201159197		[NM_198253.2:c.2599G>A] [NP_937983.2:p.V867M]	G-A		GTG-ATG	Val-Met	867	chr5:1266634 (-)	ttcccttattttagGCTGCTCCTGCGTTTG[G/A]TGGATGATTTCTTGTTGGTGACACCTCACC	chr5:1266519 (-)			Diaz de Leon (2010) PLOS ONE 5, e10680
Aplastic anaemia	TERT	7015	Missense	DM	CM054143	rs121918664		[NM_198253.2:c.3268G>A] [NP_937983.2:p.V1090M]	G-A		GTG-ATG	Val-Met	1090	chr5:1254510 (-)	CTCAAGCTGACTCGACACCGTGTCACCTAC[G/A]TGCCACTCCTGGGGTCACTCAGGACAGgca	chr5:1254395 (-)	0.3;LOW RISK	0.01;DAMAGING	Yamaguchi (2005) NEJM 352, 1413
Aplastic anaemia	TERT	7015	Missense	DM	CM117586			[NM_198253.2:c.166G>C] [NP_937983.2:p.V56L]	G-C		GTG-CTG	Val-Leu	56	chr5:1294939 (-)	GCTTTCCGCGCGCTGGTGGCCCAGTGCCTG[G/C]TGTGCGTGCCCTGGGACGCACGGCCGCCCC	chr5:1294824 (-)		0.0;DAMAGING	Vulliamy (2011) PLOS ONE 6, e24383
Pulmonary fibrosis	TERT	7015	Missense	DM	CM172930			[NM_198253.2:c.1417G>C] [NP_937983.2:p.V473L]	G-C		GTG-CTG	Val-Leu	473	chr5:1293584 (-)	GGCTTCGTGCGGGCCTGCCTGCGCCGGCTG[G/C]TGCCCCCAGGCCTCTGGGGCTCCAGGCACA	chr5:1293469 (-)			Maryoung (2017) JCI 127, 982
Pulmonary fibrosis	TERT	7015	Missense	DM?	CM173467			[NM_198253.2:c.2081T>A] [NP_937983.2:p.V694E]	T-A		GTG-GAG	Val-Glu	694	chr5:1279455 (-)	ACGATATCCACAGGGCCTGGCGCACCTTCG[T/A]GCTGCGTGTGCGGGCCCAGGACCCGCCGCC	chr5:1279340 (-)			Petrovski (2017) AJRCCM 196, 82
Dyskeratosis congenita	TERT	7015	Missense	DM	CM105088			[NM_198253.2:c.286G>T] [NP_937983.2:p.V96L]	G-T		GTG-TTG	Val-Leu	96	chr5:1294715 (-)	CAGAGGCTGTGCGAGCGCGGCGCGAAGAAC[G/T]TGCTGGCCTTCGGCTTCGCGCTGCTGGACG	chr5:1294600 (-)		0.01;DAMAGING	Aspesi (2010) PBC 55, 550
Dyskeratosis congenita	TERT	7015	Missense	DM?	CM105089			[NM_198253.2:c.355G>T] [NP_937983.2:p.V119L]	G-T		GTG-TTG	Val-Leu	119	chr5:1294646 (-)	GGGGGCCCCCCCGAGGCCTTCACCACCAGC[G/T]TGCGCAGCTACCTGCCCAACACGGTGACCG	chr5:1294531 (-)		0.21;TOLERATED	Aspesi (2010) PBC 55, 550
Aplastic anaemia	TERT	7015	Missense	DM	CM1819572			[NM_198253.2:c.1577T>C] [NP_937983.2:p.V526A]	T-C		GTT-GCT	Val-Ala	526	chr5:1282736 (-)	ggatgtggcatgtccttctcgtttaagGGG[T/C]TGGCTGTGTTCCGGCCGCAGAGCACCGTCT	chr5:1282621 (-)			Akram (2018) ANN HAEMAT epub, epub
Aplastic anaemia & pulmonary fibrosis	TERT	7015	Missense	DM	CM113501			[NM_198253.2:c.3073G>T] [NP_937983.2:p.V1025F]	G-T		GTT-TTT	Val-Phe	1025	chr5:1255486 (-)	TGTGTGCTGCAGCTCCCATTTCATCAGCAA[G/T]TTTGGAAGAACCCCACATTTTTCCTGCGCG	chr5:1255371 (-)		0.01;DAMAGING	Parry (2011) BLOOD 117, 5607
Aplastic anaemia	TERT	7015	Missense	DM	CM054146	rs121918663		[NM_198253.2:c.2315A>G] [NP_937983.2:p.Y772C]	A-G		TAC-TGC	Tyr-Cys	772	chr5:1272367 (-)	agGTCTCTACCTTGACAGACCTCCAGCCGT[A/G]CATGCGACAGTTCGTGGCTCACCTGCAGGA	chr5:1272252 (-)	0.53;MEDIUM RISK	0.18;TOLERATED	Yamaguchi (2005) NEJM 352, 1413
Dyskeratosis congenita	TERT	7015	Missense	DM	CM080571	rs199422302		[NM_198253.2:c.2537A>G] [NP_937983.2:p.Y846C]	A-G		TAC-TGC	Tyr-Cys	846	chr5:1268680 (-)	TCCTCTCCACGCTGCTCTGCAGCCTGTGCT[A/G]CGGCGACATGGAGAACAAGCTGTTTGCGGG	chr5:1268565 (-)	0.63;HIGH RISK	1.0;TOLERATED	Du (2008) BLOOD 111, 1128
Pulmonary fibrosis, idiopathic	TERT	7015	Missense	DM	CM099145			[NM_198253.2:c.1103C>T] [NP_937983.2:p.S368F]	C-T		TCC-TTC	Ser-Phe	368	chr5:1293898 (-)	GGAGGCTCGTGGAGACCATCTTTCTGGGTT[C/T]CAGGCCCTGGATGCCAGGGACTCCCCGCAG	chr5:1293783 (-)	0.39;LOW RISK	0.02;DAMAGING	Calado (2009) PLOS ONE 4, e7926
Aplastic anaemia with liver affection	TERT	7015	Missense	DM	CM187651			[NM_198253.2:c.3399A>G] [NP_937983.2:p.*1133W]	A-G		TGA-TGG	Term-Trp	1133	chr5:1253843 (-)	GCCCTCAGACTTCAAGACCATCCTGGACTG[A/G]tggccacccgcccacagccaggccgagagc	chr5:1253728 (-)			Norberg (2018) EJHG 26, 858
Pulmonary fibrosis	TERT	7015	Missense	DM?	CM173469			[NM_198253.2:c.2069G>C] [NP_937983.2:p.W690S]	G-C		TGG-TCG	Trp-Ser	690	chr5:1279467 (-)	TGCTGGGCCTGGACGATATCCACAGGGCCT[G/C]GCGCACCTTCGTGCTGCGTGTGCGGGCCCA	chr5:1279352 (-)			Petrovski (2017) AJRCCM 196, 82
Aplastic anaemia	TERT	7015	Missense	DM	CM090171	rs199422307		[NM_198253.2:c.3043T>C] [NP_937983.2:p.C1015R]	T-C		TGT-CGT	Cys-Arg	1015	chr5:1255516 (-)	gctgtccgccatcctctcagGTTTCACGCA[T/C]GTGTGCTGCAGCTCCCATTTCATCAGCAAG	chr5:1255401 (-)	0.72;HIGH RISK	0.17;TOLERATED	Du (2009) BLOOD 113, 309
Pulmonary fibrosis	TERT	7015	Missense	DM	CM172939			[NM_198253.2:c.2647T>A] [NP_937983.2:p.F883I]	T-A		TTC-ATC	Phe-Ile	883	chr5:1266586 (-)	GTGACACCTCACCTCACCCACGCGAAAACC[T/A]TCCTCAGgtgaggcccgtgccgtgtgtctg	chr5:1266471 (-)			Maryoung (2017) JCI 127, 982
Pulmonary fibrosis	TERT	7015	Missense	DM	CM1515382	rs1366890775		[NM_198253.2:c.1630T>C] [NP_937983.2:p.F544L]	T-C		TTC-CTC	Phe-Leu	544	chr5:1282683 (-)	CACCGTCTGCGTGAGGAGATCCTGGCCAAG[T/C]TCCTGCACTGGCTGATGAGTGTGTACGTCG	chr5:1282568 (-)			Borie (2015) JHLT 34, 538
Dyskeratosis congenita	TERT	7015	Missense	DM	CM056411	rs1176273130		[NM_198253.2:c.3379T>C] [NP_937983.2:p.F1127L]	T-C		TTC-CTC	Phe-Leu	1127	chr5:1253863 (-)	GCCGCAGCCAACCCGGCACTGCCCTCAGAC[T/C]TCAAGACCATCCTGGACTGAtggccacccg	chr5:1253748 (-)	0.55;MEDIUM RISK	0.09;TOLERATED	Vulliamy (2005) BCMD 34, 257
Pulmonary fibrosis, idiopathic	TERT	7015	Missense	DM	CM127124			[NM_198253.2:c.2648T>G] [NP_937983.2:p.F883C]	T-G		TTC-TGC	Phe-Cys	883	chr5:1266585 (-)	TGACACCTCACCTCACCCACGCGAAAACCT[T/G]CCTCAGgtgaggcccgtgccgtgtgtctgt	chr5:1266470 (-)		0.0;DAMAGING	Fernandez (2012) RESP RES 13, 64
Colorectal cancer, increased risk, association with	TERT	7015	Regulatory	DP	CR121031	rs2853668			C-A	-4921 relative to MET				chr5:1300025 (-)	AACTTCTTCGGGTGTGACAAGCCATGACAA[C/A]ACTCAGTACAAACACCACTCTTTTACTAGG	chr5:1299910 (-)			Peters (2012) HUM GENET 131, 217
Breast and ovarian cancer, increased risk	TERT	7015	Regulatory	DFP	CR133202	rs10069690			G-A	#ERROR!				chr5:1279790 (-)	AGGAGAGTGTGGGGTGAGGTGGACAGAGGT[G/A]TGGCATGAGGATCCCGTGTGCAACACACAT	chr5:1279675 (-)			Bojesen (2013) NAT GENET 45, 371
Breast cancer, reduced risk	TERT	7015	Regulatory	DFP	CR133204	rs2736107	Transcription Factor Binding Site		G-A	-2750 relative to MET				chr5:1297854 (-)	AGTAGAGATGGGCTTTCACCATGTTGGTCA[G/A]GCTGATCTCAAAATCCTGACCTCAGGTGAT	chr5:1297739 (-)			Bojesen (2013) NAT GENET 45, 371
Reduced promoter activity	TERT	7015	Regulatory	FP	CR133206	rs2736109			G-A	-1655 relative to MET				chr5:1296759 (-)	ATAATACTGGGGTGTCTTCTGGGTATCAGC[G/A]ATCTTCATTGAATGCCGGGAGGCGTTTCCT	chr5:1296644 (-)			Bojesen (2013) NAT GENET 45, 371
Coronary artery disease, protection against, association with	TERT	7015	Regulatory	DFP	CR065653	rs2735940			C-T	-1382 relative to MET				chr5:1296486 (-)	ATCACTAAGGGGATTTCTAGAAGAGCGACC[C/T]GTAATCCTAAGTATTTACAAGACGAGGCTA	chr5:1296371 (-)			Matsubara (2006) BBRC 348, 669
Breast cancer, reduced risk in BRCA1 carriers	TERT	7015	Regulatory	DFP	CR133205	rs2736108			G-A	-2384 relative to MET				chr5:1297488 (-)	CAGTAGAAACCTGATGTAGAATCAGGGCGC[G/A]AGTGTGGACACTGTCCTGAATCTCAATGTC	chr5:1297373 (-)			Bojesen (2013) NAT GENET 45, 371
Endometrial cancer, reduced risk, association with	TERT	7015	Regulatory	DP	CR150470	rs13174814			C-G	-4755 relative to MET				chr5:1299859 (-)	CTCTAGACTAGTAGACCCTGGCAGGCACTC[C/G]CCCAGATTCTAGGGCCTGGTTGCTGCTTCC	chr5:1299744 (-)			Carvajal-Carmona (2015) HUM GENET 134, 231
Cancer risk, association with	TERT	7015	Regulatory	DFP	CR176720	rs36115365			C-G	-18138 relative to MET				chr5:1313242 (-)	CTGGCTCACTGAAGCTGCCGTGGCCACGGA[C/G]GGTGAGGCTGAGACCATTTCCTCCTGTCTG	chr5:1313127 (-)			Fang (2017) NAT COMM 8, 15034
Melanoma	TERT	7015	Regulatory	DM	CR131339	rs878855297			A-C	-57 relative to MET				chr5:1295161 (-)	GCCCCGCCCTCTCCTCGCGGCGCGAGTTTC[A/C]GGCAGCGCTGCGTCCTGCTGCGCACGTGGG	chr5:1295046 (-)			Horn (2013) SCIENCE 339, 959
Breast cancer, increased risk	TERT	7015	Regulatory	DFP	CR133203	rs2242652			C-T	#ERROR!				chr5:1280028 (-)	GGACAGGCTCTGAGGACCACAAGAAGCAGC[C/T]GGGCCAGGGCCTGGATGCAGCACGGCCCGA	chr5:1279913 (-)			Bojesen (2013) NAT GENET 45, 371
Ovarian cancer, increased risk, association with	TERT	7015	Regulatory	DFP	CR133201	rs7705526			G-T	#ERROR!				chr5:1285974 (-)	GTGGATAATTTTAAAATTTCTAGGCTGGGC[G/T]CGGTGGCTCACGCCTGTAATCCCAGCACTT	chr5:1285859 (-)			Bojesen (2013) NAT GENET 45, 371
Lung adenocarcinoma, susceptibility to, association with	TERT	7015	Regulatory	DFP	CR1010170	rs2736100			G-T	#ERROR!				chr5:1286516 (-)	TTAATATTGTTTTCCGTGTTGAGTGTTTCT[G/T]TAGCTTTGCCCCCGCCCTGCTTTTCCTCCT	chr5:1286401 (-)			Miki (2010) NAT GENET 42, 893
Lynch syndrome, modifier of	TERT	7015	Regulatory	DP	CR133914	rs2075786			C-T	#ERROR!				chr5:1266310 (-)	TTACACACGTGGTGAGTGCAGGCGGTGACC[C/T]GGCTCCTGCTGCTCTTTGGAAAGTCAAGAG	chr5:1266195 (-)			Bellido (2013) EJHG 21, 511
Lower telomerase activity	TERT	7015	Regulatory	DFP	CR067846	rs2853669			T-C	-245 relative to MET				chr5:1295349 (-)	TTCGCGGGCACAGACGCCCAGGACCGCGCT[T/C]CCCACGTGGCGGAGGGACTGGGGACCCGGG	chr5:1295234 (-)			Hsu (2006) EJC 42, 1466
Pulmonary fibrosis, idiopathic	TERT	7015	Splice	DM	CS072294	rs199422309		[NM_198253.2:c.219+1G>A]	G-A	IVS 1, ds, +1				chr5:1294885 (-)	CCGCCCCCCGCCGCCCCCTCCTTCCGCCAG[G/A]tgggcctccccggggtcggcgtccggctgg	chr5:1294770 (-)			Armanios (2007) NEJM 356, 1317
Idiopathic pulmonary fibrosis, increased risk	TERT	7015	Splice	DP	CS1715806	rs2736100		[NM_198253.2:c.1574-3777G>T]	G-T	IVS 2, as, -3777				chr5:1286516 (-)	ttaatattgttttccgtgttgagtgtttct[G/T]tagctttgcccccgccctgcttttcctcct	chr5:1286401 (-)			Hwang (2018) J PATH 244, 25
Pulmonary fibrosis	TERT	7015	Splice	DM?	CS173463			[NM_198253.2:c.1770-2A>G]	A-G	IVS 3, as, -2				chr5:1280455 (-)	gagcaagcctcctgaggggctctctattgc[A/G]gACAGCACTTGAAGAGGGTGCAGCTGCGGG	chr5:1280340 (-)			Petrovski (2017) AJRCCM 196, 82
Dyskeratosis congenita	TERT	7015	Splice	DM	CS157413			[NM_198253.2:c.1769+1G>A]	G-A	IVS 3, ds, +1				chr5:1282543 (-)	CTGGAGCAAGTTGCAAAGCATTGGAATCAG[G/A]tactgtatccccacgccaggcctctgcttc	chr5:1282428 (-)			Collopy (2015) BLOOD 126, 176
Dyskeratosis congenita	TERT	7015	Splice	DM?	CS128086			[NM_198253.2:c.1769+1G>C]	G-C	IVS 3, ds, +1				chr5:1282543 (-)	CTGGAGCAAGTTGCAAAGCATTGGAATCAG[G/C]tactgtatccccacgccaggcctctgcttc	chr5:1282428 (-)			Carrillo (2012) BCMD 49, 140
Kidney disorder, thrombocytopaenia, and hypocellular bone marrow	TERT	7015	Splice	DM?	CS187650	rs561426406		[NM_198253.2:c.2287-5G>A]	G-A	IVS 6, as, -5				chr5:1272400 (-)	acatttgtggctcatgccctctcctctgcc[G/A]gcagGTCTCTACCTTGACAGACCTCCAGCC	chr5:1272285 (-)			Norberg (2018) EJHG 26, 858
Dyskeratosis congenita	TERT	7015	Splice	DM	CS1511724	rs574645600		[NM_198253.2:c.2383-15C>T]	C-T	IVS 7, as, -15				chr5:1271334 (-)	gcacccaccggctcactcccatgtgtctcc[C/T]gtctgctttcgcagAGCTCCTCCCTGAATG	chr5:1271219 (-)			Ghemlas (2015) JMG 52, 575
Pulmonary fibrosis	TERT	7015	Splice	DM	CS172942			[NM_198253.2:c.2469-2A>T]	A-T	IVS 8, as, -2				chr5:1268750 (-)	gcccgtctctcacctgtgtcttcccgcccc[A/T]gGTCCTACGTCCAGTGCCAGGGGATCCCGC	chr5:1268635 (-)			Maryoung (2017) JCI 127, 982
Pulmonary fibrosis, idiopathic	TERT	7015	Splice	DM	CS072295	rs111576740		[NM_198253.2:c.2583-2A>C]	A-C	IVS 9, as, -2				chr5:1266652 (-)	ttaaccttgctgtgtattttcccttatttt[A/C]gGCTGCTCCTGCGTTTGGTGGATGATTTCT	chr5:1266537 (-)			Armanios (2007) NEJM 356, 1317
Charcot-Marie-Tooth disease, type 2	TFG	10342	Missense	DM	CM148651	rs587777789		[NM_006070.5:c.806G>T] [NP_006061.2:p.G269V]	G-T		GGT-GTT	Gly-Val	269	chr3:100463761 (+)	AGGCTCCACCTCAGCAGCCTCAACAGTATG[G/T]TATTCAGTATTCAGgtgagcaggtgttgaa	chr3:100744917 (+)			Tsai (2014) NEUROLOGY 83, 903
Schizoaffective disorder	TGM6	343641	Missense	DM?	CM1213611	rs138807504		[NM_198994.2:c.1995G>C] [NP_945345.2:p.R665S]	G-C		AGG-AGC	Arg-Ser	665	chr20:2413163 (+)	cagCGTGCCTACCCTGGAGCCTCAGGAGAG[G/C]GCCTCAGTCCAGTTTGACATCACCCCCTCC	chr20:2432517 (+)			Xu (2012) NAT GENET 44, 1365
Developmental disorder	TGM6	343641	Missense	DM?	CM1721383			[NM_198994.2:c.632G>A] [NP_945345.2:p.R211H]	G-A		CGC-CAC	Arg-His	211	chr20:2378652 (+)	AAAACAACCCAGCCACCGACGTGTCCTGCC[G/A]CCACAACCCCATCTACGTCACCAGGGTCAT	chr20:2398006 (+)			McRae (2017) NATURE 542, 433
Pituitary adenoma	TH	7054	Nonsense	DM?	CM166097			[NM_199292.2:c.1420A>T] [NP_954986.2:p.K474*]	A-T		AAG-TAG	Lys-Term	474	chr11:2186469 (-)	GTGTCTGAGAGCTTCAGTGACGCCAAGGAC[A/T]AGCTCAGgtgggctaggctgctagggcaag	chr11:2165239 (-)			Melo (2016) CG 209, 251
Tyrosine hydroxylase deficiency	TH	7054	Missense	DM	CM057896	rs1057520384		[NM_199292.2:c.1196C>T] [NP_954986.2:p.T399M]	C-T		ACG-ATG	Thr-Met	399	chr11:2187233 (-)	CCTCGGATGAGGAAATTGAGAAGCTGTCCA[C/T]Ggtgggttgacccctccctgcagggcctgg	chr11:2166003 (-)	0.82;VERY HIGH RISK	0.0;DAMAGING	Moller (2005) PREN DIAG 25, 671
Hypokinetic-hypotonic syndrome, infantile	TH	7054	Missense	DM	CM092476			[NM_199292.2:c.1399A>G] [NP_954986.2:p.S467G]	A-G		AGC-GGC	Ser-Gly	467	chr11:2186490 (-)	ACGTACCAGTCAGTCTACTTCGTGTCTGAG[A/G]GCTTCAGTGACGCCAAGGACAAGCTCAGgt	chr11:2165260 (-)	0.9;VERY HIGH RISK	0.0;DAMAGING	Doummar (2009) MOV DIS 24, 943
Tyrosine hydroxylase deficiency	TH	7054	Missense	DM	CM1713127	rs762686269		[NM_199292.2:c.1428G>T] [NP_954986.2:p.R476S]	G-T		AGG-AGT	Arg-Ser	476	chr11:2185622 (-)	tgacgagggctctgccgctctcctccccag[G/T]AGCTATGCCTCACGCATCCAGCGCCCCTTC	chr11:2164392 (-)			Zhang (2017) NEURO LETT 644, 48
Alcoholism, association with	TH	7054	Missense	DP	CM1213128	rs6356		[NM_199292.2:c.334A>G] [NP_954986.2:p.M112V]	A-G		ATG-GTG	Met-Val	112	chr11:2190951 (-)	GTGGCCTTTGAGGAGAAGGAGGGGAAGGCC[A/G]TGCTAAACCTGCTCTTCTCCCCGAGGGCCA	chr11:2169721 (-)			Celorrio (2012) ALCO 46, 427
Tyrosine hydroxylase deficiency	TH	7054	Missense	DM	CM120991			[NM_199292.2:c.1145T>C] [NP_954986.2:p.I382T]	T-C		ATT-ACT	Ile-Thr	382	chr11:2187284 (-)	catccttcatcctccctgctccacagGACA[T/C]TGGCCTGGCGTCCCTGGGGGCCTCGGATGA	chr11:2166054 (-)		0.0;DAMAGING	Chi (2012) PED NEUROL 46, 77
Tyrosine hydroxylase deficiency	TH	7054	Missense	DM	CM101641			[NM_199292.2:c.1181T>C] [NP_954986.2:p.I394T]	T-C		ATT-ACT	Ile-Thr	394	chr11:2187248 (-)	TGGCGTCCCTGGGGGCCTCGGATGAGGAAA[T/C]TGAGAAGCTGTCCACGgtgggttgacccct	chr11:2166018 (-)	0.5;MEDIUM RISK	0.0;DAMAGING	Mak (2010) MGM 99, 431
Segawa syndrome	TH	7054	Missense	DM	CM951206	rs121917762		[NM_199292.2:c.1234C>A] [NP_954986.2:p.Q412K]	C-A		CAG-AAG	Gln-Lys	412	chr11:2186957 (-)	TGGTTCACGGTGGAGTTCGGGCTGTGTAAG[C/A]AGAACGGGGAGGTGAAGGCCTATGGTGCCG	chr11:2165727 (-)	0.82;VERY HIGH RISK	0.07;TOLERATED	Lüdecke (1995) HUM GENET 95, 123
Tyrosine hydroxylase deficiency	TH	7054	Missense	DM	CM124990	rs1002471580		[NM_199292.2:c.728A>C] [NP_954986.2:p.Q243P]	A-C		CAG-CCG	Gln-Pro	243	chr11:2189105 (-)	GCAGGAAGCTGATTGCTGAGATCGCCTTCC[A/C]GTACAGGCAgtgaggggcccctgcgctcgg	chr11:2167875 (-)		0.02;DAMAGING	Szentiványi (2012) PMR 113, 136
Tyrosine hydroxylase deficiency	TH	7054	Nonsense	DM	CM120990	rs1057517423		[NM_199292.2:c.694C>T] [NP_954986.2:p.Q232*]	C-T		CAG-TAG	Gln-Term	232	chr11:2189139 (-)	cctcagGGCTTCTCGGACCAGGTGTACCGC[C/T]AGCGCAGGAAGCTGATTGCTGAGATCGCCT	chr11:2167909 (-)			Chi (2012) PED NEUROL 46, 77
Tyrosine hydroxylase deficiency	TH	7054	Nonsense	DM	CM103190	rs786204540		[NM_199292.2:c.1375C>T] [NP_954986.2:p.Q459*]	C-T		CAG-TAG	Gln-Term	459	chr11:2186514 (-)	GCCGTGCAGCCCTACCAAGACCAGACGTAC[C/T]AGTCAGTCTACTTCGTGTCTGAGAGCTTCA	chr11:2165284 (-)			Willemsen (2010) BRAIN 133, 1810
Segawa syndrome	TH	7054	Missense	DM	CM107254			[NM_199292.2:c.1475C>G] [NP_954986.2:p.P492R]	C-G		CCG-CGG	Pro-Arg	492	chr11:2185575 (-)	TCCAGCGCCCCTTCTCCGTGAAGTTCGACC[C/G]GTACACGCTGGCCATCGACGTGCTGGACAG	chr11:2164345 (-)		0.0;DAMAGING	Yosunkaya (2010) PED NEUROL 42, 348
Tyrosine hydroxylase deficiency	TH	7054	Missense	DM	CM075035	rs767635052		[NM_199292.2:c.1475C>T] [NP_954986.2:p.P492L]	C-T		CCG-CTG	Pro-Leu	492	chr11:2185575 (-)	TCCAGCGCCCCTTCTCCGTGAAGTTCGACC[C/T]GTACACGCTGGCCATCGACGTGCTGGACAG	chr11:2164345 (-)	0.94;VERY HIGH RISK	0.0;DAMAGING	Verbeek (2007) ANN NEUROL 62, 422
Tyrosine hydroxylase deficiency	TH	7054	Nonsense	DM	CM1617416	rs1057519220		[NM_199292.2:c.385C>T] [NP_954986.2:p.R129*]	C-T		CGA-TGA	Arg-Term	129	chr11:2190900 (-)	CCGAGGGCCACCAAGCCCTCGGCGCTGTCC[C/T]GAGCTGTGAAGGTGTTTGAGgtgagctggt	chr11:2169670 (-)			Jung-Klawitter (2016) SCRES 17, 580
Tyrosine hydroxylase deficiency	TH	7054	Nonsense	DM	CM101636	rs771610752		[NM_199292.2:c.457C>T] [NP_954986.2:p.R153*]	C-T		CGA-TGA	Arg-Term	153	chr11:2189844 (-)	CATCTAGAGACCCGGCCCGCCCAGAGGCCG[C/T]GAGCTGGGGGCCCCCACCTGGAGTACTTCG	chr11:2168614 (-)			Mak (2010) MGM 99, 431
Tyrosine hydroxylase deficiency	TH	7054	Nonsense	DM	CM101637	rs775175165		[NM_199292.2:c.505C>T] [NP_954986.2:p.R169*]	C-T		CGA-TGA	Arg-Term	169	chr11:2189796 (-)	CTGGAGTACTTCGTGCGCCTCGAGGTGCGC[C/T]GAGGGGACCTGGCCGCCCTGCTCAGTGGTG	chr11:2168566 (-)			Mak (2010) MGM 99, 431
Tyrosine hydroxylase deficiency	TH	7054	Missense	DM	CM1617417			[NM_199292.2:c.692G>C] [NP_954986.2:p.R231P]	G-C		CGC-CCC	Arg-Pro	231	chr11:2189141 (-)	gccctcagGGCTTCTCGGACCAGGTGTACC[G/C]CCAGCGCAGGAAGCTGATTGCTGAGATCGC	chr11:2167911 (-)			Jung-Klawitter (2016) SCRES 17, 580
Tyrosine hydroxylase deficiency	TH	7054	Missense	DM	CM148254			[NM_199292.2:c.938G>T] [NP_954986.2:p.R313L]	G-T		CGC-CTC	Arg-Leu	313	chr11:2187995 (-)	ggcagtgacccgcgtggccccttgcagAGC[G/T]CACGGGCTTCCAGCTGCGGCCTGTGGCCGG	chr11:2166765 (-)			Al-Muslamani (2014) SQUMJ 14, e397
Tyrosine hydroxylase deficiency	TH	7054	Missense	DM	CM1713128	rs1260654495		[NM_199292.2:c.983G>A] [NP_954986.2:p.R328Q]	G-A		CGG-CAG	Arg-Gln	328	chr11:2187950 (-)	TGCGGCCTGTGGCCGGCCTGCTGTCCGCCC[G/A]GGACTTCCTGGCCAGCCTGGCCTTCCGCGT	chr11:2166720 (-)			Zhang (2017) NEURO LETT 644, 48
Tyrosine hydroxylase deficiency	TH	7054	Missense	DM	CM147037	rs367874223		[NM_199292.2:c.1322G>C] [NP_954986.2:p.R441P]	G-C		CGG-CCG	Arg-Pro	441	chr11:2186567 (-)	agCACTGCCTGTCTGAGGAGCCTGAGATTC[G/C]GGCCTTCGACCCTGAGGCTGCGGCCGTGCA	chr11:2165337 (-)			Fossbakk (2014) HUM MUT 35, 880
Tyrosine hydroxylase deficiency	TH	7054	Missense	DM	CM057897	rs1428589694		[NM_199292.2:c.982C>T] [NP_954986.2:p.R328W]	C-T		CGG-TGG	Arg-Trp	328	chr11:2187951 (-)	CTGCGGCCTGTGGCCGGCCTGCTGTCCGCC[C/T]GGGACTTCCTGGCCAGCCTGGCCTTCCGCG	chr11:2166721 (-)	0.89;VERY HIGH RISK	0.0;DAMAGING	Moller (2005) PREN DIAG 25, 671
Tyrosine hydroxylase deficiency	TH	7054	Missense	DM	CM075036			[NM_199292.2:c.1159C>A] [NP_954986.2:p.L387M]	C-A		CTG-ATG	Leu-Met	387	chr11:2187270 (-)	cctgctccacagGACATTGGCCTGGCGTCC[C/A]TGGGGGCCTCGGATGAGGAAATTGAGAAGC	chr11:2166040 (-)	0.83;VERY HIGH RISK	0.01;DAMAGING	Verbeek (2007) ANN NEUROL 62, 422
Tyrosine hydroxylase deficiency	TH	7054	Missense	DM	CM078348			[NM_199292.2:c.1529T>A] [NP_954986.2:p.L510Q]	T-A		CTG-CAG	Leu-Gln	510	chr11:2185521 (-)	TGGACAGCCCCCAGGCCGTGCGGCGCTCCC[T/A]GGAGGGTGTCCAGGATGAGCTGGACACCCT	chr11:2164291 (-)		0.01;DAMAGING	Giovanniello (2007) NEUROPED 38, 213
Tyrosine hydroxylase deficiency	TH	7054	Missense	DM	CM103187			[NM_199292.2:c.680A>G] [NP_954986.2:p.D227G]	A-G		GAC-GGC	Asp-Gly	227	chr11:2189153 (-)	tgcatcccctctgccctcagGGCTTCTCGG[A/G]CCAGGTGTACCGCCAGCGCAGGAAGCTGAT	chr11:2167923 (-)		0.02;DAMAGING	Willemsen (2010) BRAIN 133, 1810
Tyrosine hydroxylase deficiency	TH	7054	Missense	DM	CM124991			[NM_199292.2:c.1216G>C] [NP_954986.2:p.E406Q]	G-C		GAG-CAG	Glu-Gln	406	chr11:2186975 (-)	gcttccccgcagCTGTACTGGTTCACGGTG[G/C]AGTTCGGGCTGTGTAAGCAGAACGGGGAGG	chr11:2165745 (-)		0.0;DAMAGING	Szentiványi (2012) PMR 113, 136
Tyrosine hydroxylase deficiency	TH	7054	Missense	DM	CM103189			[NM_199292.2:c.776A>G] [NP_954986.2:p.E259G]	A-G		GAG-GGG	Glu-Gly	259	chr11:2188677 (-)	CGATTCCCCGTGTGGAGTACACCGCCGAGG[A/G]GATTGCCACCTGgtgagacctccgtgcagc	chr11:2167447 (-)		0.18;TOLERATED	Willemsen (2010) BRAIN 133, 1810
Tyrosine hydroxylase deficiency	TH	7054	Missense	DM	CM103188			[NM_199292.2:c.721G>A] [NP_954986.2:p.A241T]	G-A		GCC-ACC	Ala-Thr	241	chr11:2189112 (-)	CGCCAGCGCAGGAAGCTGATTGCTGAGATC[G/A]CCTTCCAGTACAGGCAgtgaggggcccctg	chr11:2167882 (-)		0.0;DAMAGING	Willemsen (2010) BRAIN 133, 1810
Tyrosine hydroxylase deficiency	TH	7054	Missense	DM	CM101640	rs763039181		[NM_199292.2:c.1154C>T] [NP_954986.2:p.A385V]	C-T		GCG-GTG	Ala-Val	385	chr11:2187275 (-)	tcctccctgctccacagGACATTGGCCTGG[C/T]GTCCCTGGGGGCCTCGGATGAGGAAATTGA	chr11:2166045 (-)	0.67;HIGH RISK	0.03;DAMAGING	Mak (2010) MGM 99, 431
Tyrosine hydroxylase deficiency	TH	7054	Missense	DM	CM101639	rs1288483479		[NM_199292.2:c.943G>A] [NP_954986.2:p.G315S]	G-A		GGC-AGC	Gly-Ser	315	chr11:2187990 (-)	tgacccgcgtggccccttgcagAGCGCACG[G/A]GCTTCCAGCTGCGGCCTGTGGCCGGCCTGC	chr11:2166760 (-)	0.74;HIGH RISK	0.0;DAMAGING	Mak (2010) MGM 99, 431
Tyrosine hydroxylase deficiency	TH	7054	Missense	DM	CM101638	rs755536257		[NM_199292.2:c.880G>C] [NP_954986.2:p.G294R]	G-C		GGC-CGC	Gly-Arg	294	chr11:2188171 (-)	GAGGCCTTTGCTTTGCTGGAGCGCTTCAGC[G/C]GCTACCGGGAAGACAATATCCCCCAGCTGG	chr11:2166941 (-)	0.6;HIGH RISK	0.06;TOLERATED	Mak (2010) MGM 99, 431
Tyrosine hydroxylase deficiency	TH	7054	Missense	DM	CM101954			[NM_199292.2:c.1222G>A] [NP_954986.2:p.G408R]	G-A		GGG-AGG	Gly-Arg	408	chr11:2186969 (-)	ccgcagCTGTACTGGTTCACGGTGGAGTTC[G/A]GGCTGTGTAAGCAGAACGGGGAGGTGAAGG	chr11:2165739 (-)	0.83;VERY HIGH RISK	0.0;DAMAGING	Mak (2010) MGM 99, 431
Tyrosine hydroxylase deficiency	TH	7054	Missense	DM	CM126822	rs1264884607		[NM_199292.2:c.1282G>A] [NP_954986.2:p.G428R]	G-A		GGG-AGG	Gly-Arg	428	chr11:2186909 (-)	GCCTATGGTGCCGGGCTGCTGTCCTCCTAC[G/A]GGGAGCTCCTGgtgagagtctctccttgct	chr11:2165679 (-)		0.0;DAMAGING	Stamelou (2012) NEUROLOGY 79, 435
Segawa syndrome	TH	7054	Missense	DM?	CM175567	rs767211543		[NM_199292.2:c.1394C>G] [NP_954986.2:p.S465C]	C-G		TCT-TGT	Ser-Cys	465	chr11:2186495 (-)	ACCAGACGTACCAGTCAGTCTACTTCGTGT[C/G]TGAGAGCTTCAGTGACGCCAAGGACAAGCT	chr11:2165265 (-)			van Egmond (2017) MOV DIS 32, 569
Tyrosine hydroxylase deficiency	TH	7054	Missense	DM	CM123782	rs1273610334		[NM_199292.2:c.836G>T] [NP_954986.2:p.C279F]	G-T		TGC-TTC	Cys-Phe	279	chr11:2188215 (-)	CGCTGAAGGGCCTCTACGCCACGCACGCCT[G/T]CGGGGAGCACCTGGAGGCCTTTGCTTTGCT	chr11:2166985 (-)		0.0;DAMAGING	Giovanniello (2012) JCN 27, 523
Tyrosine hydroxylase deficiency	TH	7054	Missense	DM	CM994552	rs121917765		[NM_199292.2:c.1076G>T] [NP_954986.2:p.C359F]	G-T		TGC-TTC	Cys-Phe	359	chr11:2187774 (-)	gcccccttctccctcctacgcgcagGGACT[G/T]CTGCCACGAGCTGCTGGGGCACGTGCCCAT	chr11:2166544 (-)	0.5;MEDIUM RISK	0.05;DAMAGING	Brautigam (1999) CLIN CHEM 45, 2073
Tyrosine hydroxylase deficiency	TH	7054	Missense	DM	CM103186			[NM_199292.2:c.620G>A] [NP_954986.2:p.C207Y]	G-A		TGT-TAT	Cys-Tyr	207	chr11:2189370 (-)	TCCCAAGAAAAGTGTCAGAGCTGGACAAGT[G/A]TCATCACCTGGTCACCAAGTTCGACCCTGA	chr11:2168140 (-)		0.0;DAMAGING	Willemsen (2010) BRAIN 133, 1810
Tyrosine hydroxylase deficiency	TH	7054	Missense	DM	CM005496			[NM_199292.2:c.926T>C] [NP_954986.2:p.F309S]	T-C		TTC-TCC	Phe-Ser	309	chr11:2188125 (-)	ATATCCCCCAGCTGGAGGACGTCTCCCGCT[T/C]CCTGAAGGgtgtgcccagacgggaggggcg	chr11:2166895 (-)	0.81;VERY HIGH RISK	0.0;DAMAGING	De Lonlay (2000) JIMD 23, 819
Hypokinetic-hypotonic syndrome, infantile	TH	7054	Missense	DM	CM093636			[NM_199292.2:c.1125C>G] [NP_954986.2:p.F375L]	C-G		TTC-TTG	Phe-Leu	375	chr11:2187725 (-)	GCACGTGCCCATGCTGGCCGACCGCACCTT[C/G]GCGCAGTTCTCGCAGgtacgccgcggcctc	chr11:2166495 (-)	0.96;VERY HIGH RISK	0.04;DAMAGING	Doummar (2009) MOV DIS 24, 943
Tyrosine hydroxylase deficiency	TH	7054	Regulatory	DM	CR077671		Transcription Factor Binding Site		T-A	-69 relative to MET				chr11:2193085 (-)	AAGGTGGGGGACCCAGAGGGGGCTTTGACG[T/A]CAGCTCAGCTTATAAGAGGCTGCTGGGCCA	chr11:2171855 (-)			Verbeek (2007) ANN NEUROL 62, 422
Hypertension, association with	TH	7054	Regulatory	DFP	CR078301	rs10770141			C-T	-824 relative to MET				chr11:2193840 (-)	CCCTCAGCACTGAGGGACGTGCGTGCTCTT[C/T]AAAGAAGGGGCCACAGGACCCCGAGGGAAG	chr11:2172610 (-)			Rao (2007) CIRCULAT 116, 993
Tyrosine hydroxylase deficiency	TH	7054	Regulatory	DM	CR077672	rs1372180906	Transcription Factor Binding Site		G-A	-70 relative to MET				chr11:2193086 (-)	GAAGGTGGGGGACCCAGAGGGGGCTTTGAC[G/A]TCAGCTCAGCTTATAAGAGGCTGCTGGGCC	chr11:2171856 (-)			Verbeek (2007) ANN NEUROL 62, 422
Tyrosine hydroxylase deficiency	TH	7054	Regulatory	DM	CR075273	rs549435434	Transcription Factor Binding Site		C-T	-71 relative to MET				chr11:2193087 (-)	GGAAGGTGGGGGACCCAGAGGGGGCTTTGA[C/T]GTCAGCTCAGCTTATAAGAGGCTGCTGGGC	chr11:2171857 (-)			Ribases (2007) MGM 92, 274
Reduced transcriptional activity	TH	7054	Regulatory	FP	CR102363	rs10770140			G-A	-581 relative to MET				chr11:2193597 (-)	TGGGCCCTCCTGGGACATTCTGGACCCCAC[G/A]GGGCGAGCTTGGGAAGCCGCTGCAAGGGCC	chr11:2172367 (-)			Zhang (2010) CIR CAR GE 3, 187
Extrapyramidal movement disorder	TH	7054	Splice	DM	CS003079	rs587776767		[NM_199292.2:c.1198-24T>A]	T-A	IVS 11, as, -24				chr11:2187017 (-)	ctgcccggtgggcggcagctgtctctgggc[T/A]gatgctgcccggcttccccgcagCTGTACT	chr11:2165787 (-)			Janssen (2000) AHG 64, 375
Tyrosine hydroxylase deficiency	TH	7054	Splice	DM	CS101642	rs774895306		[NM_199292.2:c.1293+5G>C]	G-C	IVS 12, ds, +5				chr11:2186893 (-)	TGCTGTCCTCCTACGGGGAGCTCCTGgtga[G/C]agtctctccttgctgcagcccccagcagag	chr11:2165663 (-)			Mak (2010) MGM 99, 431
Hypertension, association with	TH	7054	Splice	DFP	CS088007	rs2070762		[NM_199292.2:c.1427+127T>C]	T-C	IVS 13, ds, +127				chr11:2186335 (-)	caggtcacagatgagaaaaccgacccctgg[T/C]tgcagcagcccccacacagcagggacacca	chr11:2165105 (-)			Wang (2008) CS(L) 115, 151
Tyrosine hydroxylase deficiency	TH	7054	Splice	DM	CS1713131			[NM_199292.2:c.738-34G>C]	G-C	IVS 6, as, -34				chr11:2188749 (-)	cctccctccctcctgcccttctcactcccc[G/C]aggggacctgctgaccactggccccctccc	chr11:2167519 (-)			Zhang (2017) NEURO LETT 644, 48
Blepharospasm, benign essential	THAP1	55145	Missense	DM	CM137215			[NM_018105.2:c.208A>G] [NP_060575.1:p.K70E]	A-G		AAG-GAG	Lys-Glu	70	chr8:42694388 (-)	CCAGACTGCTTTAAGAGAGAGTGCAACAAC[A/G]AGTTACTGAAAGAGAATGCTGTGCCCACAA	chr8:42839245 (-)			Xiromerisiou (2013) PRD 19, 404
Spasmodic dysphonia	THAP1	55145	Missense	DM?	CM117178			[NM_018105.2:c.151A>G] [NP_060575.1:p.S51G]	A-G		AGC-GGC	Ser-Gly	51	chr8:42694445 (-)	AGAAGAAAAAACTTTAAACCCACCAAGTAT[A/G]GCAGTATTTGTTCAGAGCACTTTACTCCAG	chr8:42839302 (-)		0.02;DAMAGING	Groen (2011) MOV DIS 26, 1952
Abnormality of the nervous system	THAP1	55145	Missense	DM	CM1619169	rs773282992		[NM_018105.2:c.523C>T] [NP_060575.1:p.R175W]	C-T		CGG-TGG	Arg-Trp	175	chr8:42693224 (-)	ACCGCACAGCAGCGATGCAGAAGGCAAGAA[C/T]GGCAGCTTGAAAAATTAAAGGAGGTTGTTC	chr8:42838081 (-)			Retterer (2016) GENET MED 18, 696
Rimmed vacuolar myopathy	TIA1	7072	Missense	DM?	CM160546	rs116621885		[NM_022173.3:c.1070A>G] [NP_071505.2:p.N357S]	A-G		AAT-AGT	Asn-Ser	357	chr2:70439942 (-)	CACAGTCTTCTGCACCATGGATGGGACCAA[A/G]TTATGGAGTGCAACCGCCTCAAGGGCAAAA	chr2:70212810 (-)			Evilä (2016) NEU DIS 26, 7
Welander distal myopathy	TIA1	7072	Missense	DM	CM1212907	rs747068278		[NM_022173.3:c.1150G>A] [NP_071505.2:p.E384K]	G-A		GAA-AAA	Glu-Lys	384	chr2:70439862 (-)	CAGCCTTCTGGGTATCGAGTGGCAGGGTAT[G/A]AAACCCAGTGAataaggactccagaatcta	chr2:70212730 (-)			Hackman (2012) ANN NEUROL 73, 500
Dyskeratosis congenita	TINF2	26277	Missense	DM	CM080576	rs121918543		[NM_001099274.1:c.838A>G] [NP_001092744.1:p.K280E]	A-G		AAG-GAG	Lys-Glu	280	chr14:24709848 (-)	TCCCAATGGGCCTCCACTAGGGGAGGCCAT[A/G]AGGAGCGCCCCACAGTCATGCTGTTTCCCT	chr14:24240642 (-)	0.48;MEDIUM RISK	0.0;DAMAGING	Savage (2008) AJHG 82, 501
Dyskeratosis congenita / Hoyeraal-Hreidarsson syndrome	TINF2	26277	Nonsense	DM	CM085747	rs121918543		[NM_001099274.1:c.838A>T] [NP_001092744.1:p.K280*]	A-T		AAG-TAG	Lys-Term	280	chr14:24709848 (-)	TCCCAATGGGCCTCCACTAGGGGAGGCCAT[A/T]AGGAGCGCCCCACAGTCATGCTGTTTCCCT	chr14:24240642 (-)			Walne (2008) BLOOD 112, 3594
Dyskeratosis congenita	TINF2	26277	Missense	DM?	CM109724			[NM_001099274.1:c.851C>A] [NP_001092744.1:p.T284K]	C-A		ACA-AAA	Thr-Lys	284	chr14:24709835 (-)	CCACTAGGGGAGGCCATAAGGAGCGCCCCA[C/A]AGTCATGCTGTTTCCCTTTAGGAATCTCGG	chr14:24240629 (-)		0.0;DAMAGING	Vulliamy (2011) CLIN GENET 81, 76
Bone marrow failure	TINF2	26277	Missense	DM?	CM109727			[NM_001099274.1:c.851C>G] [NP_001092744.1:p.T284R]	C-G		ACA-AGA	Thr-Arg	284	chr14:24709835 (-)	CCACTAGGGGAGGCCATAAGGAGCGCCCCA[C/G]AGTCATGCTGTTTCCCTTTAGGAATCTCGG	chr14:24240629 (-)		0.0;DAMAGING	Vulliamy (2011) CLIN GENET 81, 76
Dyskeratosis congenita	TINF2	26277	Missense	DM	CM171546			[NM_001099274.1:c.850A>C] [NP_001092744.1:p.T284P]	A-C		ACA-CCA	Thr-Pro	284	chr14:24709836 (-)	TCCACTAGGGGAGGCCATAAGGAGCGCCCC[A/C]CAGTCATGCTGTTTCCCTTTAGGAATCTCG	chr14:24240630 (-)			Gupta (2017) OPH GENET 38, 51
Dyskeratosis congenita	TINF2	26277	Missense	DM	CM085739	rs199422314		[NM_001099274.1:c.850A>G] [NP_001092744.1:p.T284A]	A-G		ACA-GCA	Thr-Ala	284	chr14:24709836 (-)	TCCACTAGGGGAGGCCATAAGGAGCGCCCC[A/G]CAGTCATGCTGTTTCCCTTTAGGAATCTCG	chr14:24240630 (-)	0.62;HIGH RISK	0.03;DAMAGING	Walne (2008) BLOOD 112, 3594
Bone marrow failure	TINF2	26277	Missense	DM?	CM183270			[NM_001099274.1:c.873G>C] [NP_001092744.1:p.R291S]	G-C		AGG-AGC	Arg-Ser	291	chr14:24709813 (-)	GCGCCCCACAGTCATGCTGTTTCCCTTTAG[G/C]AATCTCGGCTCACCAACCCAGGTCATATCT	chr14:24240607 (-)			Bluteau (2018) BLOOD 131, 717
Dyskeratosis congenita	TINF2	26277	Missense	DM	CM085748	rs199422319		[NM_001099274.1:c.871A>G] [NP_001092744.1:p.R291G]	A-G		AGG-GGG	Arg-Gly	291	chr14:24709815 (-)	GAGCGCCCCACAGTCATGCTGTTTCCCTTT[A/G]GGAATCTCGGCTCACCAACCCAGGTCATAT	chr14:24240609 (-)	0.83;VERY HIGH RISK	0.0;DAMAGING	Walne (2008) BLOOD 112, 3594
Dyskeratosis congenita	TINF2	26277	Nonsense	DM	CM113549	rs387907154		[NM_001099274.1:c.811C>T] [NP_001092744.1:p.Q271*]	C-T		CAA-TAA	Gln-Term	271	chr14:24709875 (-)	GCCCCTCTAGGCCGACGAAGAGTTCAGTCC[C/T]AATGGGCCTCCACTAGGGGAGGCCATAAGG	chr14:24240669 (-)			Sasa (2012) CLIN GENET 81, 470
Dyskeratosis congenita	TINF2	26277	Missense	DM	CM1721722			[NM_001099274.1:c.1241A>G] [NP_001092744.1:p.Q414R]	A-G		CAG-CGG	Gln-Arg	414	chr14:24709118 (-)	cttctctacagGAATCTCTGGAAAACTATC[A/G]GAAGACAAAGTTTGACACCTTGATACCCAC	chr14:24239912 (-)			Li (2017) ANN HAEMAT 96, 1389
Bone marrow failure	TINF2	26277	Nonsense	DM	CM109726	rs387907153		[NM_001099274.1:c.805C>T] [NP_001092744.1:p.Q269*]	C-T		CAG-TAG	Gln-Term	269	chr14:24709881 (-)	AATCTGGCCCCTCTAGGCCGACGAAGAGTT[C/T]AGTCCCAATGGGCCTCCACTAGGGGAGGCC	chr14:24240675 (-)			Vulliamy (2011) CLIN GENET 81, 76
Dyskeratosis congenita	TINF2	26277	Missense	DM	CM085740	rs199422313		[NM_001099274.1:c.848C>A] [NP_001092744.1:p.P283H]	C-A		CCC-CAC	Pro-His	283	chr14:24709838 (-)	CCTCCACTAGGGGAGGCCATAAGGAGCGCC[C/A]CACAGTCATGCTGTTTCCCTTTAGGAATCT	chr14:24240632 (-)	0.88;VERY HIGH RISK	0.0;DAMAGING	Walne (2008) BLOOD 112, 3594
Dyskeratosis congenita	TINF2	26277	Missense	DM	CM085741	rs199422311		[NM_001099274.1:c.847C>G] [NP_001092744.1:p.P283A]	C-G		CCC-GCC	Pro-Ala	283	chr14:24709839 (-)	GCCTCCACTAGGGGAGGCCATAAGGAGCGC[C/G]CCACAGTCATGCTGTTTCCCTTTAGGAATC	chr14:24240633 (-)	0.88;VERY HIGH RISK	0.0;DAMAGING	Walne (2008) BLOOD 112, 3594
Dyskeratosis congenita	TINF2	26277	Missense	DM	CM1721721			[NM_001099274.1:c.865C>G] [NP_001092744.1:p.P289A]	C-G		CCC-GCC	Pro-Ala	289	chr14:24709821 (-)	CATAAGGAGCGCCCCACAGTCATGCTGTTT[C/G]CCTTTAGGAATCTCGGCTCACCAACCCAGG	chr14:24240615 (-)			Li (2017) ANN HAEMAT 96, 1389
Bone marrow failure	TINF2	26277	Missense	DM?	CM109725	rs372610524		[NM_001099274.1:c.640C>T] [NP_001092744.1:p.P214S]	C-T		CCC-TCC	Pro-Ser	214	chr14:24710046 (-)	TCTGTTACTGACTCAGTGAACCTGGCTGAG[C/T]CCATGGAACAGAATCCTCCTCAGCAACAAA	chr14:24240840 (-)		0.2;TOLERATED	Vulliamy (2011) CLIN GENET 81, 76
Dyskeratosis congenita / Hoyeraal-Hreidarsson syndrome	TINF2	26277	Missense	DM	CM085742	rs199422311		[NM_001099274.1:c.847C>T] [NP_001092744.1:p.P283S]	C-T		CCC-TCC	Pro-Ser	283	chr14:24709839 (-)	GCCTCCACTAGGGGAGGCCATAAGGAGCGC[C/T]CCACAGTCATGCTGTTTCCCTTTAGGAATC	chr14:24240633 (-)	0.8;VERY HIGH RISK	0.0;DAMAGING	Walne (2008) BLOOD 112, 3594
Aplastic anaemia	TINF2	26277	Missense	DM	CM085744	rs199422321		[NM_001099274.1:c.706C>T] [NP_001092744.1:p.P236S]	C-T		CCT-TCT	Pro-Ser	236	chr14:24709980 (-)	GCACTCCACAATCCCCTGCCAAAAGCCAAG[C/T]CTGGCACACATCTTCCTCAGGGACCATCTT	chr14:24240774 (-)	0.09;VERY LOW RISK	0.09;TOLERATED	Walne (2008) BLOOD 112, 3594
Dyskeratosis congenita	TINF2	26277	Missense	DM	CM080575	rs121918545		[NM_001099274.1:c.844C>A] [NP_001092744.1:p.R282S]	C-A		CGC-AGC	Arg-Ser	282	chr14:24709842 (-)	TGGGCCTCCACTAGGGGAGGCCATAAGGAG[C/A]GCCCCACAGTCATGCTGTTTCCCTTTAGGA	chr14:24240636 (-)	0.7;HIGH RISK	0.0;DAMAGING	Savage (2008) AJHG 82, 501
Dyskeratosis congenita	TINF2	26277	Missense	DM	CM080574	rs121918544		[NM_001099274.1:c.845G>A] [NP_001092744.1:p.R282H]	G-A		CGC-CAC	Arg-His	282	chr14:24709841 (-)	GGGCCTCCACTAGGGGAGGCCATAAGGAGC[G/A]CCCCACAGTCATGCTGTTTCCCTTTAGGAA	chr14:24240635 (-)	0.75;HIGH RISK	0.0;DAMAGING	Savage (2008) AJHG 82, 501
Dyskeratosis congenita	TINF2	26277	Missense	DM	CM159757			[NM_001099274.1:c.845G>T] [NP_001092744.1:p.R282L]	G-T		CGC-CTC	Arg-Leu	282	chr14:24709841 (-)	GGGCCTCCACTAGGGGAGGCCATAAGGAGC[G/T]CCCCACAGTCATGCTGTTTCCCTTTAGGAA	chr14:24240635 (-)			Panichareon (2015) CRD 7, 212
Dyskeratosis congenita	TINF2	26277	Missense	DM	CM1511714			[NM_001099274.1:c.844C>G] [NP_001092744.1:p.R282G]	C-G		CGC-GGC	Arg-Gly	282	chr14:24709842 (-)	TGGGCCTCCACTAGGGGAGGCCATAAGGAG[C/G]GCCCCACAGTCATGCTGTTTCCCTTTAGGA	chr14:24240636 (-)			Ghemlas (2015) JMG 52, 575
Dyskeratosis congenita	TINF2	26277	Missense	DM	CM085745	rs121918545		[NM_001099274.1:c.844C>T] [NP_001092744.1:p.R282C]	C-T		CGC-TGC	Arg-Cys	282	chr14:24709842 (-)	TGGGCCTCCACTAGGGGAGGCCATAAGGAG[C/T]GCCCCACAGTCATGCTGTTTCCCTTTAGGA	chr14:24240636 (-)	0.78;HIGH RISK	0.0;DAMAGING	Walne (2008) BLOOD 112, 3594
Dyskeratosis congenita	TINF2	26277	Missense	DM	CM085743	rs199422316		[NM_001099274.1:c.860T>C] [NP_001092744.1:p.L287P]	T-C		CTG-CCG	Leu-Pro	287	chr14:24709826 (-)	GAGGCCATAAGGAGCGCCCCACAGTCATGC[T/C]GTTTCCCTTTAGGAATCTCGGCTCACCAAC	chr14:24240620 (-)	0.67;HIGH RISK	0.0;DAMAGING	Walne (2008) BLOOD 112, 3594
Low white blood cells	TINF2	26277	Missense	DM	CM085746	rs199422322		[NM_001099274.1:c.841G>A] [NP_001092744.1:p.E281K]	G-A		GAG-AAG	Glu-Lys	281	chr14:24709845 (-)	CAATGGGCCTCCACTAGGGGAGGCCATAAG[G/A]AGCGCCCCACAGTCATGCTGTTTCCCTTTA	chr14:24240639 (-)	0.59;MEDIUM RISK	0.01;DAMAGING	Walne (2008) BLOOD 112, 3594
Ewing sarcoma	TINF2	26277	Nonsense	DM	CM1710857	rs201677741		[NM_001099274.1:c.936C>A] [NP_001092744.1:p.Y312*]	C-A		TAC-TAA	Tyr-Term	312	chr14:24709750 (-)	GCCTGAGAGCAAGGAAGAACATGCGATATA[C/A]ACAGCAGACCTAGCCATGGGCACAAGAGCA	chr14:24240544 (-)			Brohl (2017) GENET MED 19, 955
Aplastic anaemia	TINF2	26277	Missense	DM	CM085749	rs142777869		[NM_001099274.1:c.734C>A] [NP_001092744.1:p.S245Y]	C-A		TCT-TAT	Ser-Tyr	245	chr14:24709952 (-)	AGCCTGGCACACATCTTCCTCAGGGACCAT[C/A]TTCAAGGACGCACCCAGAACCTCTAGCTGG	chr14:24240746 (-)	0.15;VERY LOW RISK	0.04;DAMAGING	Walne (2008) BLOOD 112, 3594
Bone marrow failure	TINF2	26277	Missense	DM?	CM183271			[NM_001099274.1:c.226T>C] [NP_001092744.1:p.W76R]	T-C		TGG-CGG	Trp-Arg	76	chr14:24711167 (-)	GTGGTGGAGCTGATCCTGCAGGGCCGGCCT[T/C]GGGCCCAAGTCCTGAAAGCCCTGAATCACC	chr14:24241961 (-)			Bluteau (2018) BLOOD 131, 717
Aplastic anaemia	TINF2	26277	Missense	DM?	CM092745	rs199422317		[NM_001099274.1:c.862T>C] [NP_001092744.1:p.F288L]	T-C		TTT-CTT	Phe-Leu	288	chr14:24709824 (-)	GGCCATAAGGAGCGCCCCACAGTCATGCTG[T/C]TTCCCTTTAGGAATCTCGGCTCACCAACCC	chr14:24240618 (-)		0.55;TOLERATED	Du (2009) PBC 52, 687
Bone marrow failure	TINF2	26277	Splice	DM?	CS183266			[NM_001099274.1:c.1221+1G>C]	G-C	IVS 8, ds, +1				chr14:24709269 (-)	GAGGAAGAAAATGGCCAGGGGGAAGGAAAG[G/C]tgagtgggaaggagcagaaagctgggaaag	chr14:24240063 (-)			Bluteau (2018) BLOOD 131, 717
Mitochondrial DNA depletion syndrome, late onset	TK2	7084	Missense	DM	CM1311987	rs1260130684		[NM_004614.4:c.582G>T] [NP_004605.4:p.K194N]	G-T		AAG-AAT	Lys-Asn	194	chr16:66551075 (-)	CAATCCTGAGACTTGTTACCAGAGGTTAAA[G/T]AAGAGATGCAGGGAAGAGGAGAAGGTCATT	chr16:66517172 (-)			Alston (2013) NEUROLOGY 81, 2051
TK2 deficiency	TK2	7084	Missense	DM	CM1812390			[NM_004614.4:c.278A>C] [NP_004605.4:p.N93T]	A-C		AAT-ACT	Asn-Thr	93	chr16:66570874 (-)	TGTCCAAGTGGAGAAATGTCCGTGGCCACA[A/C]TCCTCTGgtgagtgggttgttggttgcatg	chr16:66536971 (-)			Garone (2018) JMG 55, 515
Mitochondrial DNA depletion syndrome	TK2	7084	Missense	DM	CM083184	rs138439950		[NM_004614.4:c.173A>G] [NP_004605.4:p.N58S]	A-G		AAT-AGT	Asn-Ser	58	chr16:66575840 (-)	tcgtcttttgccagATCTGTGTCGAGGGCA[A/G]TATTGCAAGTGGGAAGACGACATGCCTGGA	chr16:66541937 (-)		0.01;DAMAGING	Blakely (2008) NEU DIS 18, 557
Mitochondrial DNA depletion syndrome	TK2	7084	Missense	DM	CM064340	rs142291440		[NM_004614.4:c.278A>G] [NP_004605.4:p.N93S]	A-G		AAT-AGT	Asn-Ser	93	chr16:66570874 (-)	TGTCCAAGTGGAGAAATGTCCGTGGCCACA[A/G]TCCTCTGgtgagtgggttgttggttgcatg	chr16:66536971 (-)		0.02;DAMAGING	Oskoui (2006) ARCH NEUR 63, 1122
TK2 deficiency	TK2	7084	Missense	DM	CM1812387			[NM_004614.4:c.347C>T] [NP_004605.4:p.T116I]	C-T		ACC-ATC	Thr-Ile	116	chr16:66565311 (-)	GTCTTACGCTACAGACTTATGTGCAGCTCA[C/T]CATGCTGGACAGGCATACTCGTCCTCAGgt	chr16:66531408 (-)			Garone (2018) JMG 55, 515
Mitochondrial DNA depletion syndrome	TK2	7084	Missense	DM	CM055555	rs281865487		[NM_004614.4:c.191C>T] [NP_004605.4:p.T64M]	C-T		ACG-ATG	Thr-Met	64	chr16:66575822 (-)	GTGTCGAGGGCAATATTGCAAGTGGGAAGA[C/T]GACATGCCTGGAATTCTTCTCCAACGCGAC	chr16:66541919 (-)		0.0;DAMAGING	Tulinius (2005) NEU DIS 15, 412
Mitochondrial DNA depletion syndrome	TK2	7084	Missense	DM	CM023827	rs137854431		[NM_004614.4:c.323C>T] [NP_004605.4:p.T108M]	C-T		ACG-ATG	Thr-Met	108	chr16:66565335 (-)	TGTACCACGATGCCTCTCGCTGGGGTCTTA[C/T]GCTACAGACTTATGTGCAGCTCACCATGCT	chr16:66531432 (-)		0.05;DAMAGING	Mancuso (2002) NEUROLOGY 59, 1197
Mitochondrial DNA depletion syndrome	TK2	7084	Missense	DM	CM146942			[NM_004614.4:c.332C>T] [NP_004605.4:p.T111I]	C-T		ACT-ATT	Thr-Ile	111	chr16:66565326 (-)	ATGCCTCTCGCTGGGGTCTTACGCTACAGA[C/T]TTATGTGCAGCTCACCATGCTGGACAGGCA	chr16:66531423 (-)			Roos (2014) NEU DIS 24, 713
Progressive external ophthalmoplegia	TK2	7084	Missense	DM	CM1110136	rs281865495		[NM_004614.4:c.562A>G] [NP_004605.4:p.T188A]	A-G		ACT-GCT	Thr-Ala	188	chr16:66551095 (-)	acctcagTTTACCTTCGGACCAATCCTGAG[A/G]CTTGTTACCAGAGGTTAAAGAAGAGATGCA	chr16:66517192 (-)		0.3;TOLERATED	Tyynismaa (2012) HMG 21, 66
Mitochondrial DNA depletion syndrome	TK2	7084	Missense	DM	CM137926	rs752949191		[NM_004614.4:c.588A>T] [NP_004605.4:p.R196S]	A-T		AGA-AGT	Arg-Ser	196	chr16:66551069 (-)	TGAGACTTGTTACCAGAGGTTAAAGAAGAG[A/T]TGCAGGGAAGAGGAGAAGGTCATTCCGCTG	chr16:66517166 (-)			Chanprasert (2013) MGM 110, 153
Mitochondrial DNA depletion syndrome	TK2	7084	Missense	DM	CM188059			[NM_004614.4:c.401G>A] [NP_004605.4:p.R134K]	G-A		AGG-AAG	Arg-Lys	134	chr16:66562945 (-)	tttagGTGTCATCTGTACGGTTGATGGAGA[G/A]GTCGATTCACAGCGCAAGATACATTTTTGT	chr16:66529042 (-)			Wang (2018) MGM 124, 124
Mitochondrial DNA depletion syndrome	TK2	7084	Missense	DM	CM050340	rs281865496		[NM_004614.4:c.575G>A] [NP_004605.4:p.R192K]	G-A		AGG-AAG	Arg-Lys	192	chr16:66551082 (-)	TTCGGACCAATCCTGAGACTTGTTACCAGA[G/A]GTTAAAGAAGAGATGCAGGGAAGAGGAGAA	chr16:66517179 (-)		0.01;DAMAGING	Wang (2005) MGM 84, 75
Mitochondrial DNA depletion syndrome	TK2	7084	Missense	DM	CM1612298			[NM_004614.4:c.574A>G] [NP_004605.4:p.R192G]	A-G		AGG-GGG	Arg-Gly	192	chr16:66551083 (-)	CTTCGGACCAATCCTGAGACTTGTTACCAG[A/G]GGTTAAAGAAGAGATGCAGGGAAGAGGAGA	chr16:66517180 (-)			Termglinchan (2016) NEUROGENET 2, 5
Mitochondrial DNA depletion syndrome	TK2	7084	Missense	DM	CM023826	rs137854432		[NM_004614.4:c.159C>G] [NP_004605.4:p.I53M]	C-G		ATC-ATG	Ile-Met	53	chr16:66575854 (-)	gctctaatatgcattcgtcttttgccagAT[C/G]TGTGTCGAGGGCAATATTGCAAGTGGGAAG	chr16:66541951 (-)		0.01;DAMAGING	Mancuso (2002) NEUROLOGY 59, 1197
TK2 deficiency	TK2	7084	Missense	DM	CM1812388			[NM_004614.4:c.395T>C] [NP_004605.4:p.M132T]	T-C		ATG-ACG	Met-Thr	132	chr16:66562951 (-)	ttttcctttagGTGTCATCTGTACGGTTGA[T/C]GGAGAGGTCGATTCACAGCGCAAGATACAT	chr16:66529048 (-)			Garone (2018) JMG 55, 515
Muscle and central nervous system defects with lactic acidosis, weakness, lissencephaly and mtDNA depletion	TK2	7084	Missense	DM	CM147835			[NM_004614.4:c.1A>G] [NP_004605.4:p.M1V]	A-G		ATG-GTG	Met-Val	1	chr16:66583964 (-)	ccccgggcctctggatccgctcgcccggct[A/G]TGCTGCTGTGGCCGCTGCGGGGCTGGGCCG	chr16:66550061 (-)			Taylor (2014) JAMA 312, 68
Mitochondrial DNA depletion syndrome	TK2	7084	Missense	DM	CM150417			[NM_004614.4:c.349A>G] [NP_004605.4:p.M117V]	A-G		ATG-GTG	Met-Val	117	chr16:66565309 (-)	CTTACGCTACAGACTTATGTGCAGCTCACC[A/G]TGCTGGACAGGCATACTCGTCCTCAGgtag	chr16:66531406 (-)			Knierim (2015) MITOCHOND 20, 1
Mitochondrial DNA depletion syndrome	TK2	7084	Missense	DM	CM013297	rs137854430		[NM_004614.4:c.635T>A] [NP_004605.4:p.I212N]	T-A		ATT-AAT	Ile-Asn	212	chr16:66547698 (-)	tgtttccctggcagGAATACCTGGAAGCAA[T/A]TCACCATCTCCATGAGGAGTGGCTCATCAA	chr16:66513795 (-)		0.0;DAMAGING	Saada (2001) NAT GENET 29, 342
TK2 deficiency	TK2	7084	Missense	DM	CM1812391	rs760389661		[NM_004614.4:c.375G>C] [NP_004605.4:p.Q125H]	G-C		CAG-CAC	Gln-His	125	chr16:66565283 (-)	CACCATGCTGGACAGGCATACTCGTCCTCA[G/C]gtaggtttcagatgctcagtttcagccttc	chr16:66531380 (-)			Garone (2018) JMG 55, 515
Mitochondrial DNA depletion syndrome, late onset	TK2	7084	Nonsense	DM	CM1311986	rs886041321		[NM_004614.4:c.103C>T] [NP_004605.4:p.Q35*]	C-T		CAG-TAG	Gln-Term	35	chr16:66583862 (-)	CCGGCCTCAGGCCCCGGGCCGCGGAGGGTG[C/T]AGCGCCGGGCCTGGCCTCCCGgtaacgcgc	chr16:66549959 (-)			Alston (2013) NEUROLOGY 81, 2051
Mitochondrial DNA depletion syndrome	TK2	7084	Nonsense	DM	CM083185	rs281865486		[NM_004614.4:c.133C>T] [NP_004605.4:p.Q45*]	C-T		CAG-TAG	Gln-Term	45	chr16:66582904 (-)	actgatttcctttcttttgtagATAAAGAA[C/T]AGGAAAAAGAGAAAAAATCAGTGgtaagtc	chr16:66549001 (-)			Blakely (2008) NEU DIS 18, 557
Mitochondrial DNA depletion syndrome	TK2	7084	Nonsense	DM	CM064341	rs281865491		[NM_004614.4:c.373C>T] [NP_004605.4:p.Q125*]	C-T		CAG-TAG	Gln-Term	125	chr16:66565285 (-)	CTCACCATGCTGGACAGGCATACTCGTCCT[C/T]AGgtaggtttcagatgctcagtttcagcct	chr16:66531382 (-)			Oskoui (2006) ARCH NEUR 63, 1122
Mitochondrial DNA depletion syndrome	TK2	7084	Missense	DM	CM013296	rs137854429		[NM_004614.4:c.361C>A] [NP_004605.4:p.H121N]	C-A		CAT-AAT	His-Asn	121	chr16:66565297 (-)	ACTTATGTGCAGCTCACCATGCTGGACAGG[C/A]ATACTCGTCCTCAGgtaggtttcagatgct	chr16:66531394 (-)		0.04;DAMAGING	Saada (2001) NAT GENET 29, 342
Mitochondrial DNA depletion syndrome	TK2	7084	Nonsense	DM	CM035085	rs281865498		[NM_004614.4:c.760C>T] [NP_004605.4:p.R254*]	C-T		CGA-TGA	Arg-Term	254	chr16:66545909 (-)	ATGTTAGAACTCTTTGAACAAAATCGGGAT[C/T]GAATATTAACTCCAGAGAATCGGAAGCATT	chr16:66512006 (-)			Carrozzo (2003) HUM MUT 21, 453
TK2 deficiency	TK2	7084	Missense	DM	CM1812386	rs770318536		[NM_004614.4:c.311G>A] [NP_004605.4:p.R104H]	G-A		CGC-CAC	Arg-His	104	chr16:66565347 (-)	tgcagGGCCTGATGTACCACGATGCCTCTC[G/A]CTGGGGTCTTACGCTACAGACTTATGTGCA	chr16:66531444 (-)			Garone (2018) JMG 55, 515
Mitochondrial DNA depletion syndrome	TK2	7084	Missense	DM?	CM083564	rs281865492		[NM_004614.4:c.389G>A] [NP_004605.4:p.R130Q]	G-A		CGG-CAG	Arg-Gln	130	chr16:66562957 (-)	tttttgttttcctttagGTGTCATCTGTAC[G/A]GTTGATGGAGAGGTCGATTCACAGCGCAAG	chr16:66529054 (-)		0.28;TOLERATED	Alberio (2007) MITOCHOND 7, 6
Mitochondrial DNA depletion syndrome	TK2	7084	Missense	DM	CM035084	rs137886900		[NM_004614.4:c.547C>G] [NP_004605.4:p.R183G]	C-G		CGG-GGG	Arg-Gly	183	chr16:66551110 (-)	ccacgtattcttttaacctcagTTTACCTT[C/G]GGACCAATCCTGAGACTTGTTACCAGAGGT	chr16:66517207 (-)		0.0;DAMAGING	Carrozzo (2003) HUM MUT 21, 453
Mitochondrial DNA depletion syndrome	TK2	7084	Missense	DM	CM074600	rs281865493		[NM_004614.4:c.388C>T] [NP_004605.4:p.R130W]	C-T		CGG-TGG	Arg-Trp	130	chr16:66562958 (-)	ctttttgttttcctttagGTGTCATCTGTA[C/T]GGTTGATGGAGAGGTCGATTCACAGCGCAA	chr16:66529055 (-)		0.05;DAMAGING	Isohanni (2007) NEU DIS 17, 770
Mitochondrial DNA depletion syndrome	TK2	7084	Missense	DM	CM055556	rs137886900		[NM_004614.4:c.547C>T] [NP_004605.4:p.R183W]	C-T		CGG-TGG	Arg-Trp	183	chr16:66551110 (-)	ccacgtattcttttaacctcagTTTACCTT[C/T]GGACCAATCCTGAGACTTGTTACCAGAGGT	chr16:66517207 (-)		0.0;DAMAGING	Tulinius (2005) NEU DIS 15, 412
Mitochondrial DNA depletion syndrome	TK2	7084	Missense	DM	CM094574	rs281865489		[NM_004614.4:c.268C>T] [NP_004605.4:p.R90C]	C-T		CGT-TGT	Arg-Cys	90	chr16:66570884 (-)	ACGGAGCCTGTGTCCAAGTGGAGAAATGTC[C/T]GTGGCCACAATCCTCTGgtgagtgggttgt	chr16:66536981 (-)		0.12;TOLERATED	Behin (2009) NEU DIS 19, 561
Mitochondrial DNA depletion syndrome	TK2	7084	Missense	DM	CM065487	rs281865497		[NM_004614.4:c.644T>C] [NP_004605.4:p.L215P]	T-C		CTC-CCC	Leu-Pro	215	chr16:66547689 (-)	ggcagGAATACCTGGAAGCAATTCACCATC[T/C]CCATGAGGAGTGGCTCATCAAAGGCAGCCT	chr16:66513786 (-)		0.1;TOLERATED	Galbiati (2006) PED NEUROL 34, 177
Myopathy	TK2	7084	Missense	DM	CM185441			[NM_004614.4:c.343C>T] [NP_004605.4:p.L115F]	C-T		CTC-TTC	Leu-Phe	115	chr16:66565315 (-)	TGGGGTCTTACGCTACAGACTTATGTGCAG[C/T]TCACCATGCTGGACAGGCATACTCGTCCTC	chr16:66531412 (-)			Plutino (2018) BMC MG 19, 57
Mitochondrial DNA depletion syndrome	TK2	7084	Missense	DM	CM137929	rs1252881799		[NM_004614.4:c.698T>C] [NP_004605.4:p.L233P]	T-C		CTG-CCG	Leu-Pro	233	chr16:66547635 (-)	GCAGCCTTTTCCCCATGGCAGCCCCTGTTC[T/C]Ggtaagtaagactcccttacagggtacgag	chr16:66513732 (-)			Chanprasert (2013) MGM 110, 153
Myopathy	TK2	7084	Missense	DM	CM190692			[NM_004614.4:c.529G>T] [NP_004605.4:p.D177Y]	G-T		GAT-TAT	Asp-Tyr	177	chr16:66551701 (-)	TGGATCTTGAGGAACATGGACGTGTCTGTT[G/T]ATTTGATAGgtgagatgcacccctcccacc	chr16:66517798 (-)			Jou (2019) JCME 8,
TK2 deficiency	TK2	7084	Missense	DM	CM1812389			[NM_004614.4:c.415G>A] [NP_004605.4:p.A139T]	G-A		GCA-ACA	Ala-Thr	139	chr16:66562931 (-)	GTACGGTTGATGGAGAGGTCGATTCACAGC[G/A]CAAGATACATTTTTGTAGAAAACCTGTATA	chr16:66529028 (-)			Garone (2018) JMG 55, 515
Mitochondrial DNA depletion syndrome	TK2	7084	Missense	DM	CM065488	rs281865494		[NM_004614.4:c.416C>T] [NP_004605.4:p.A139V]	C-T		GCA-GTA	Ala-Val	139	chr16:66562930 (-)	TACGGTTGATGGAGAGGTCGATTCACAGCG[C/T]AAGATACATTTTTGTAGAAAACCTGTATAG	chr16:66529027 (-)		0.06;TOLERATED	Galbiati (2006) PED NEUROL 34, 177
Mitochondrial DNA depletion syndrome	TK2	7084	Missense	DM	CM188065			[NM_004614.4:c.623A>G] [NP_004605.4:p.Y208C]	A-G		TAC-TGC	Tyr-Cys	208	chr16:66547710 (-)	acagactgcttgtgtttccctggcagGAAT[A/G]CCTGGAAGCAATTCACCATCTCCATGAGGA	chr16:66513807 (-)			Nascimento (2014) NEU DIS 24, 864
Mitochondrial DNA depletion syndrome	TK2	7084	Missense	DM?	CM078155	rs281865490		[NM_004614.4:c.334T>A] [NP_004605.4:p.Y112N]	T-A		TAT-AAT	Tyr-Asn	112	chr16:66565324 (-)	GCCTCTCGCTGGGGTCTTACGCTACAGACT[T/A]ATGTGCAGCTCACCATGCTGGACAGGCATA	chr16:66531421 (-)		0.01;DAMAGING	Alberio (2007) MITOCHOND 7, 6
Mitochondrial DNA depletion syndrome	TK2	7084	Missense	DM	CM188060			[NM_004614.4:c.485C>G] [NP_004605.4:p.S162W]	C-G		TCG-TGG	Ser-Trp	162	chr16:66551745 (-)	AGATGCCAGAAGTGGACTATGTAGTTCTGT[C/G]GGAATGGTTTGACTGGATCTTGAGGAACAT	chr16:66517842 (-)			Wang (2018) MGM 124, 124
Mitochondrial DNA depletion syndrome	TK2	7084	Missense	DM	CM137928	rs970983506		[NM_004614.4:c.404C>T] [NP_004605.4:p.S135L]	C-T		TCG-TTG	Ser-Leu	135	chr16:66562942 (-)	agGTGTCATCTGTACGGTTGATGGAGAGGT[C/T]GATTCACAGCGCAAGATACATTTTTGTAGA	chr16:66529039 (-)			Chanprasert (2013) MGM 110, 153
Mitochondrial DNA depletion syndrome	TK2	7084	Missense	DM	CM065489	rs281865488		[NM_004614.4:c.198C>G] [NP_004605.4:p.C66W]	C-G		TGC-TGG	Cys-Trp	66	chr16:66575815 (-)	GGGCAATATTGCAAGTGGGAAGACGACATG[C/G]CTGGAATTCTTCTCCAACGCGACAGACGTC	chr16:66541912 (-)		0.05;DAMAGING	Galbiati (2006) PED NEUROL 34, 177
Mitochondrial DNA depletion syndrome	TK2	7084	Splice	DM	CS1612299			[NM_004614.4:c.125-1G>C]	G-C	IVS 1, as, -1				chr16:66582913 (-)	agtttaaaaactgatttcctttcttttgta[G/C]ATAAAGAACAGGAAAAAGAGAAAAAATCAG	chr16:66549010 (-)			Termglinchan (2016) NEUROGENET 2, 5
Mitochondrial DNA depletion syndrome	TK2	7084	Splice	DM	CS137927			[NM_004614.4:c.157-2A>G]	A-G	IVS 2, as, -2				chr16:66575858 (-)	tctggctctaatatgcattcgtcttttgcc[A/G]gATCTGTGTCGAGGGCAATATTGCAAGTGG	chr16:66541955 (-)			Chanprasert (2013) MGM 110, 153
Mitochondrial DNA depletion syndrome	TK2	7084	Splice	DM	CS146943			[NM_004614.4:c.156+5G>C]	G-C	IVS 2, ds, +5				chr16:66582876 (-)	AACAGGAAAAAGAGAAAAAATCAGTGgtaa[G/C]tccctcttttatgtgtactctctaggataa	chr16:66548973 (-)			Roos (2014) NEU DIS 24, 713
Mitochondrial DNA depletion syndrome	TK2	7084	Splice	DM	CS0910880	rs281865499		[NM_004614.4:c.156+2T>C]	T-C	IVS 2, ds, +2				chr16:66582879 (-)	AAGAACAGGAAAAAGAGAAAAAATCAGTGg[T/C]aagtccctcttttatgtgtactctctagga	chr16:66548976 (-)			Poulton (2009) BBA 1792, 1109
Mitochondrial DNA depletion syndrome	TK2	7084	Splice	DM	CS188069	rs758270948		[NM_004614.4:c.156+6T>G]	T-G	IVS 2, ds, +6				chr16:66582875 (-)	ACAGGAAAAAGAGAAAAAATCAGTGgtaag[T/G]ccctcttttatgtgtactctctaggataat	chr16:66548972 (-)			Wang (2018) MGM 124, 124
Hypomyelinating leukodystrophy	TMEM106B	54664	Missense	DM	CM1718551			[NM_018374.3:c.754G>A] [NP_060844.2:p.D252N]	G-A		GAC-AAC	Asp-Asn	252	chr7:12271530 (+)	CAGATATCCCAGGAGAGGTATCAGTATGTC[G/A]ACTGTGGAAGAAACACAACTTATCAGTTGG	chr7:12231904 (+)			Simons (2017) BRAIN 140, 3105
Spasticity	TMEM240	339453	Missense	DM	CM191130			[NM_001114748.1:c.223G>A] [NP_001108220.1:p.E75K]	G-A		GAG-AAG	Glu-Lys	75	chr1:1471119 (-)	GACGGGGACCAGTCGGTGGTGGACGCCTCC[G/A]AGAACTACTTTGTGACGGACAGTGTGACCA	chr1:1535739 (-)			Sun (2019) GENET MED 21, 195
Nemaline myopathy	TNNT1	7138	Missense	DM	CM1718465			[NM_003283.5:c.311A>T] [NP_003274.3:p.E104V]	A-T		GAG-GTG	Glu-Val	104	chr19:55652327 (-)	gcacccccttatgcttctccgtttcccagG[A/T]GCGGCGCCGGTCAGAGAGAGCCGAGCAACA	chr19:55140959 (-)			Konersman (2017) MGGM 5, 678
Nemaline myopathy, Amish type	TNNT1	7138	Nonsense	DM	CM003480	rs80358249		[NM_003283.5:c.538G>T] [NP_003274.3:p.E180*]	G-T		GAG-TAG	Glu-Term	180	chr19:55648544 (-)	CAGAAGCGTGGTAAGCGGCAGACGGGGCGG[G/T]AGATGAAGGTGCGCATCCTCTCCGAGCGTA	chr19:55137176 (-)			Johnston (2000) AJHG 67, 814
Nemaline myopathy	TNNT1	7138	Nonsense	DM	CM153372	rs727504177		[NM_003283.5:c.323C>G] [NP_003274.3:p.S108*]	C-G		TCA-TGA	Ser-Term	108	chr19:55652315 (-)	gcttctccgtttcccagGAGCGGCGCCGGT[C/G]AGAGAGAGCCGAGCAACAGCGCTTCAGAAC	chr19:55140947 (-)			Marra (2015) MUSC NERVE 51, 767
Nemaline myopathy	TNNT1	7138	Splice	DM	CS143769	rs149559898		[NM_003283.5:c.309+1G>A]	G-A	IVS 8, ds, +1				chr19:55652553 (-)	GAGGAGCTGGTTGCCTTGAAGGAGCGCATT[G/A]tgagccgagagtccgggttccccccggtct	chr19:55141185 (-)			van der Pol (2014) MGGM 2, 134
Pontocerebellar hypoplasia	TOE1	114034	Missense	DM	CM172284	rs774056037		[NM_025077.3:c.219G>C] [NP_079353.3:p.R73S]	G-C		AGG-AGC	Arg-Ser	73	chr1:45806998 (+)	cccacagGAGCTGAGTGGGCTTGGGGACAG[G/C]AAGAGTTTGCTGAACCAgtaagtataagcc	chr1:45341326 (+)			Lardelli (2017) NAT GENET 49, 457
Pontocerebellar hypoplasia	TOE1	114034	Missense	DM	CM172282	rs758153898		[NM_025077.3:c.957C>A] [NP_079353.3:p.H319Q]	C-A		CAC-CAA	His-Gln	319	chr1:45808798 (+)	CCCCCTGGGACCACAGTGTCCTCAGTCTCA[C/A]GATATTGACCTTATCATTGACACTGATGAG	chr1:45343126 (+)			Lardelli (2017) NAT GENET 49, 457
Pontocerebellar hypoplasia	TOE1	114034	Missense	DM	CM172283	rs750266350		[NM_025077.3:c.955C>T] [NP_079353.3:p.H319Y]	C-T		CAC-TAC	His-Tyr	319	chr1:45808796 (+)	TGCCCCCTGGGACCACAGTGTCCTCAGTCT[C/T]ACGATATTGACCTTATCATTGACACTGATG	chr1:45343124 (+)			Lardelli (2017) NAT GENET 49, 457
Pontocerebellar hypoplasia	TOE1	114034	Missense	DM	CM172289	rs368182654		[NM_025077.3:c.757C>T] [NP_079353.3:p.R253W]	C-T		CGG-TGG	Arg-Trp	253	chr1:45808519 (+)	accattaccctcttgcgctgttgcagTGAA[C/T]GGGAAAATGGGAAGCAGCGGGCAGCTGGCA	chr1:45342847 (+)			Lardelli (2017) NAT GENET 49, 457
Pontocerebellar hypoplasia	TOE1	114034	Missense	DM	CM172281			[NM_025077.3:c.658G>A] [NP_079353.3:p.E220K]	G-A		GAG-AAG	Glu-Lys	220	chr1:45808221 (+)	AGTCTGGGAACCTTCACCGCTGACCTGTGT[G/A]AGATGTTCCCAGCAGGCATTTATGACACCA	chr1:45342549 (+)			Lardelli (2017) NAT GENET 49, 457
Pontocerebellar hypoplasia	TOE1	114034	Missense	DM	CM172279	rs371848318		[NM_025077.3:c.307G>A] [NP_079353.3:p.A103T]	G-A		GCC-ACC	Ala-Thr	103	chr1:45807215 (+)	AGGACCCGTTCTATCCTTTCCCTGGGCCTC[G/A]CCTGCTTCAAGCGGCAGCCAGACAAGgtat	chr1:45341543 (+)			Lardelli (2017) NAT GENET 49, 457
Pontocerebellar hypoplasia	TOE1	114034	Missense	DM	CM172280	rs777030573		[NM_025077.3:c.518T>G] [NP_079353.3:p.V173G]	T-G		GTA-GGA	Val-Gly	173	chr1:45808081 (+)	tctagGGTGATGAGAGCCAGAGCCAGTCAG[T/G]ACGGACCCTATTCCTGGAGCTAATCCGAGC	chr1:45342409 (+)			Lardelli (2017) NAT GENET 49, 457
Pontocerebellar hypoplasia	TOE1	114034	Nonsense	DM	CM172285			[NM_025077.3:c.693T>A] [NP_079353.3:p.Y231*]	T-A		TAT-TAA	Tyr-Term	231	chr1:45808256 (+)	GTTCCCAGCAGGCATTTATGACACCAAATA[T/A]GCTGCTGAGTTTCATGCCCGTTTCGTGGCC	chr1:45342584 (+)			Lardelli (2017) NAT GENET 49, 457
Pontocerebellar hypoplasia	TOE1	114034	Missense	DM	CM172288			[NM_025077.3:c.1487C>T] [NP_079353.3:p.S496F]	C-T		TCC-TTC	Ser-Phe	496	chr1:45809328 (+)	CAGTGGCCAAGAGCCAGTTCTCTCGTTCCT[C/T]CAAAGCCCACAATCAGAAGATGAAGCTCAC	chr1:45343656 (+)			Lardelli (2017) NAT GENET 49, 457
Pontocerebellar hypoplasia	TOE1	114034	Missense	DM	CM172278	rs148067486		[NM_025077.3:c.443T>A] [NP_079353.3:p.F148Y]	T-A		TTC-TAC	Phe-Tyr	148	chr1:45807730 (+)	TGCAGTTCCTGATACAGCATGGCTTCAACT[T/A]CAACCAGCAGTATGCCCAAGGCATCCCCTA	chr1:45342058 (+)			Lardelli (2017) NAT GENET 49, 457
Pontocerebellar hypoplasia	TOE1	114034	Missense	DM	CM172286	rs778263701		[NM_025077.3:c.716T>C] [NP_079353.3:p.F239S]	T-C		TTC-TCC	Phe-Ser	239	chr1:45808279 (+)	CCAAATATGCTGCTGAGTTTCATGCCCGTT[T/C]CGTGGCCTCCTACTTAGAATATGCCTTCCG	chr1:45342607 (+)			Lardelli (2017) NAT GENET 49, 457
Arthrogryposis, severe with developmental delay, strabismus and tremor	TOR1A	1861	Missense	DM	CM1715961			[NM_000113.2:c.952G>A] [NP_000104.1:p.G318S]	G-A		GGC-AGC	Gly-Ser	318	chr9:132576298 (-)	CCCAAAGAGGAGAGAGTTTTCTCAGATAAA[G/A]GCTGCAAAACGGTGTTCACCAAGTTAGATT	chr9:129814019 (-)			Kariminejad (2017) BRAIN 140, 2851
Primary blepharospasm, spread, association with	TOR1A	1861	Regulatory	DP	CR097994	rs1182			G-T	#ERROR!				chr9:132576060 (-)	TGGTGCCTGCAGGCCACCCAGGGACCACGG[G/T]CGAGGACGTGAAGCCTCCCGAACACGCACA	chr9:129813781 (-)			Defazio (2009) MOV DIS 24, 613
Cap disease	TPM2	7169	Missense	DM	CM1212690			[NM_003289.3:c.606C>A] [NP_003280.2:p.N202K]	C-A		AAC-AAA	Asn-Lys	202	chr9:35684762 (-)	CCTAGAGGAGGAGCTGAAAATTGTTACCAA[C/A]AACTTGAAATCCCTGGAGGCCCAGGCGGAC	chr9:35684765 (-)			Jarraya (2012) NEU DIS 22S2, S137
Nemaline myopathy	TPM2	7169	Missense	DM	CM086289	rs137853307		[NM_003289.3:c.606C>G] [NP_003280.2:p.N202K]	C-G		AAC-AAG	Asn-Lys	202	chr9:35684762 (-)	CCTAGAGGAGGAGCTGAAAATTGTTACCAA[C/G]AACTTGAAATCCCTGGAGGCCCAGGCGGAC	chr9:35684765 (-)	0.72;HIGH RISK	0.0;DAMAGING	Ohlsson (2008) NEUROLOGY 71, 1896
Congenital fibre type disproportion	TPM2	7169	Missense	DM	CM1312395			[NM_003289.3:c.382A>G] [NP_003280.2:p.K128E]	A-G		AAG-GAG	Lys-Glu	128	chr9:35685541 (-)	ctcaccctctccctgcctttcagAGGAATG[A/G]AGGTCATCGAAAACCGGGCCATGAAGGATG	chr9:35685544 (-)			Marston (2013) HMG 22, 4978
Congenital myopathy	TPM2	7169	Missense	DM	CM1312394	rs727504180		[NM_003289.3:c.279G>C] [NP_003280.2:p.Q93H]	G-C		CAG-CAC	Gln-His	93	chr9:35685739 (-)	AGATGTGGCCTCCCTGAACCGCCGCATTCA[G/C]CTGGTTGAGGAGGAGCTGGACCGGGCCCAG	chr9:35685742 (-)			Marttila (2014) HUM MUT 35, 779
Nemaline myopathy	TPM2	7169	Missense	DM	CM020005	rs104894128		[NM_003289.3:c.440A>C] [NP_003280.2:p.Q147P]	A-C		CAG-CCG	Gln-Pro	147	chr9:35685483 (-)	ATGAGGAGAAGATGGAACTGCAGGAGATGC[A/C]GCTGAAGGAGGCCAAGCACATCGCTGAGGA	chr9:35685486 (-)	0.74;HIGH RISK	0.0;DAMAGING	Donner (2002) NEU DIS 12, 151
Congenital myopathy	TPM2	7169	Missense	DM?	CM1312393	rs199476151		[NM_003289.3:c.278A>G] [NP_003280.2:p.Q93R]	A-G		CAG-CGG	Gln-Arg	93	chr9:35685740 (-)	CAGATGTGGCCTCCCTGAACCGCCGCATTC[A/G]GCTGGTTGAGGAGGAGCTGGACCGGGCCCA	chr9:35685743 (-)			Marston (2013) HMG 22, 4978
Distal arthrogryposis syndrome 2b	TPM2	7169	Missense	DM	CM1815944			[NM_003289.3:c.308A>G] [NP_003280.2:p.Q103R]	A-G		CAG-CGG	Gln-Arg	103	chr9:35685710 (-)	AGCTGGTTGAGGAGGAGCTGGACCGGGCCC[A/G]GGAGCGCCTGGCTACAGCCCTGCAGAAGCT	chr9:35685713 (-)			Li (2018) BMC MG 19,
Nemaline myopathy	TPM2	7169	Nonsense	DM	CM090811	rs199476154		[NM_003289.3:c.628C>T] [NP_003280.2:p.Q210*]	C-T		CAG-TAG	Gln-Term	210	chr9:35684740 (-)	GTTACCAACAACTTGAAATCCCTGGAGGCC[C/T]AGGCGGACAAGgtagaggggagcagagggg	chr9:35684743 (-)			Monnier (2009) NEU DIS 19, 118
Congenital myopathy	TPM2	7169	Missense	DM	CM1212688	rs1394575742		[NM_003289.3:c.272G>A] [NP_003280.2:p.R91H]	G-A		CGC-CAC	Arg-His	91	chr9:35685746 (-)	CTGAGGCAGATGTGGCCTCCCTGAACCGCC[G/A]CATTCAGCTGGTTGAGGAGGAGCTGGACCG	chr9:35685749 (-)			Jarraya (2012) NEU DIS 22S2, S137
Distal arthrogryposis syndrome 2b	TPM2	7169	Missense	DM	CM131711			[NM_003289.3:c.314G>C] [NP_003280.2:p.R105P]	G-C		CGC-CCC	Arg-Pro	105	chr9:35685704 (-)	TTGAGGAGGAGCTGGACCGGGCCCAGGAGC[G/C]CCTGGCTACAGCCCTGCAGAAGCTGGAGGA	chr9:35685707 (-)			Beck (2013) AJMGA 161, 550
Distal arthrogryposis syndrome 1	TPM2	7169	Missense	DM	CM030721	rs104894127		[NM_003289.3:c.271C>G] [NP_003280.2:p.R91G]	C-G		CGC-GGC	Arg-Gly	91	chr9:35685747 (-)	GCTGAGGCAGATGTGGCCTCCCTGAACCGC[C/G]GCATTCAGCTGGTTGAGGAGGAGCTGGACC	chr9:35685750 (-)	0.86;VERY HIGH RISK	0.0;DAMAGING	Sung (2003) AJHG 72, 681
Distal arthrogryposis syndrome 1	TPM2	7169	Missense	DM	CM1312396	rs199476152		[NM_003289.3:c.398G>C] [NP_003280.2:p.R133P]	G-C		CGG-CCG	Arg-Pro	133	chr9:35685525 (-)	ctttcagAGGAATGAAGGTCATCGAAAACC[G/C]GGCCATGAAGGATGAGGAGAAGATGGAACT	chr9:35685528 (-)			Marston (2013) HMG 22, 4978
Muscle weakness and distal limb deformity	TPM2	7169	Missense	DM	CM075040	rs137853305		[NM_003289.3:c.397C>T] [NP_003280.2:p.R133W]	C-T		CGG-TGG	Arg-Trp	133	chr9:35685526 (-)	cctttcagAGGAATGAAGGTCATCGAAAAC[C/T]GGGCCATGAAGGATGAGGAGAAGATGGAAC	chr9:35685529 (-)	0.83;VERY HIGH RISK	0.0;DAMAGING	Ochala (2007) J PHYS 581, 1283
Nemaline myopathy	TPM2	7169	Missense	DM	CM1312397			[NM_003289.3:c.428T>C] [NP_003280.2:p.L143P]	T-C		CTG-CCG	Leu-Pro	143	chr9:35685495 (-)	GGGCCATGAAGGATGAGGAGAAGATGGAAC[T/C]GCAGGAGATGCAGCTGAAGGAGGCCAAGCA	chr9:35685498 (-)			Marston (2013) HMG 22, 4978
Congenital fibre type disproportion	TPM2	7169	Missense	DM	CM1312398			[NM_003289.3:c.443T>C] [NP_003280.2:p.L148P]	T-C		CTG-CCG	Leu-Pro	148	chr9:35685480 (-)	AGGAGAAGATGGAACTGCAGGAGATGCAGC[T/C]GAAGGAGGCCAAGCACATCGCTGAGGATTC	chr9:35685483 (-)			Marttila (2014) HUM MUT 35, 779
Distal arthrogryposis syndrome 2b	TPM2	7169	Missense	DM	CM131705			[NM_003289.3:c.58G>C] [NP_003280.2:p.D20H]	G-C		GAC-CAC	Asp-His	20	chr9:35689757 (-)	ATGCTGAAGCTGGACAAGGAGAACGCCATC[G/C]ACCGCGCCGAGCAGGCCGAAGCCGACAAGA	chr9:35689760 (-)			Beck (2013) AJMGA 161, 550
Distal arthrogryposis syndrome 2b	TPM2	7169	Missense	DM	CM131710			[NM_003289.3:c.299A>G] [NP_003280.2:p.D100G]	A-G		GAC-GGC	Asp-Gly	100	chr9:35685719 (-)	GCCGCATTCAGCTGGTTGAGGAGGAGCTGG[A/G]CCGGGCCCAGGAGCGCCTGGCTACAGCCCT	chr9:35685722 (-)			Beck (2013) AJMGA 161, 550
Nemaline myopathy	TPM2	7169	Missense	DM?	CM1312391	rs199476145		[NM_003289.3:c.5A>T] [NP_003280.2:p.D2V]	A-T		GAC-GTC	Asp-Val	2	chr9:35689810 (-)	cggccggcccaccccccaccgcagccATGG[A/T]CGCCATCAAGAAGAAGATGCAGATGCTGAA	chr9:35689813 (-)			Marston (2013) HMG 22, 4978
Nemaline myopathy	TPM2	7169	Missense	DM	CM1212689			[NM_003289.3:c.41A>T] [NP_003280.2:p.D14V]	A-T		GAC-GTC	Asp-Val	14	chr9:35689774 (-)	TCAAGAAGAAGATGCAGATGCTGAAGCTGG[A/T]CAAGGAGAACGCCATCGACCGCGCCGAGCA	chr9:35689777 (-)			Jarraya (2012) NEU DIS 22S2, S137
Nemaline myopathy	TPM2	7169	Missense	DM	CM074604	rs137853306		[NM_003289.3:c.121G>A] [NP_003280.2:p.E41K]	G-A		GAG-AAG	Glu-Lys	41	chr9:35689262 (-)	ctgaccaagtcccctctgtcccagCTGGAG[G/A]AGGAGCAGCAGGCCCTCCAGAAGAAGCTGA	chr9:35689265 (-)	0.35;LOW RISK	0.0;DAMAGING	Tajsharghi (2007) ARCH NEUR 64, 1334
Distal arthrogryposis syndrome 1	TPM2	7169	Missense	DM	CM131694			[NM_003289.3:c.289G>A] [NP_003280.2:p.E97K]	G-A		GAG-AAG	Glu-Lys	97	chr9:35685729 (-)	TCCCTGAACCGCCGCATTCAGCTGGTTGAG[G/A]AGGAGCTGGACCGGGCCCAGGAGCGCCTGG	chr9:35685732 (-)			Beck (2013) AJMGA 161, 550
Nemaline myopathy	TPM2	7169	Missense	DM	CM020058	rs104894129		[NM_003289.3:c.349G>A] [NP_003280.2:p.E117K]	G-A		GAG-AAG	Glu-Lys	117	chr9:35685669 (-)	GCTACAGCCCTGCAGAAGCTGGAGGAGGCC[G/A]AGAAGGCGGCTGATGAGAGCGAGAGgtggt	chr9:35685672 (-)	0.74;HIGH RISK	0.0;DAMAGING	Donner (2002) NEU DIS 12, 151
Congenital myopathy	TPM2	7169	Missense	DM	CM1213074			[NM_003289.3:c.364G>A] [NP_003280.2:p.E122K]	G-A		GAG-AAG	Glu-Lys	122	chr9:35685654 (-)	AAGCTGGAGGAGGCCGAGAAGGCGGCTGAT[G/A]AGAGCGAGAGgtggtcaggggcctcgggga	chr9:35685657 (-)			Tajsharghi (2012) NEU DIS 22, 923
Distal arthrogryposis syndrome 2b	TPM2	7169	Missense	DM	CM131712			[NM_003289.3:c.433G>A] [NP_003280.2:p.E145K]	G-A		GAG-AAG	Glu-Lys	145	chr9:35685490 (-)	ATGAAGGATGAGGAGAAGATGGAACTGCAG[G/A]AGATGCAGCTGAAGGAGGCCAAGCACATCG	chr9:35685493 (-)			Beck (2013) AJMGA 161, 550
Congenital myopathy	TPM2	7169	Missense	DM	CM128908			[NM_003289.3:c.541G>A] [NP_003280.2:p.E181K]	G-A		GAG-AAG	Glu-Lys	181	chr9:35685288 (-)	ATCCTGGAAGGAGAGCTGGAGCGCTCGGAG[G/A]AGAGGGCTGAGGTGGCCGAGAGgtaaagat	chr9:35685291 (-)		0.01;DAMAGING	Ochala (2012) HMG 21, 4473
Nemaline myopathy	TPM2	7169	Missense	DM	CM1312392			[NM_003289.3:c.8C>G] [NP_003280.2:p.A3G]	C-G		GCC-GGC	Ala-Gly	3	chr9:35689807 (-)	ccggcccaccccccaccgcagccATGGACG[C/G]CATCAAGAAGAAGATGCAGATGCTGAAGCT	chr9:35689810 (-)			Marttila (2014) HUM MUT 35, 779
Distal arthrogryposis syndrome 1	TPM2	7169	Missense	DM	CM1723722			[NM_003289.3:c.463G>A] [NP_003280.2:p.A155T]	G-A		GCT-ACT	Ala-Thr	155	chr9:35685460 (-)	GAGATGCAGCTGAAGGAGGCCAAGCACATC[G/A]CTGAGGATTCAGACCGCAAATATGAAGAGg	chr9:35685463 (-)			Xiang (2017) IJCEP 10, 8709
Congenital fibre type disproportion	TPM2	7169	Missense	DM	CM129882			[NM_003289.3:c.464C>T] [NP_003280.2:p.A155V]	C-T		GCT-GTT	Ala-Val	155	chr9:35685459 (-)	AGATGCAGCTGAAGGAGGCCAAGCACATCG[C/T]TGAGGATTCAGACCGCAAATATGAAGAGgt	chr9:35685462 (-)		0.0;DAMAGING	Clarke (2012) NEU DIS 22, 955
Arthrogryposis	TPM2	7169	Nonsense	DM	CM161248			[NM_003289.3:c.180T>G] [NP_003280.2:p.Y60*]	T-G		TAT-TAG	Tyr-Term	60	chr9:35689203 (-)	GAAGGGGACAGAGGATGAGGTGGAAAAGTA[T/G]TCTGAATCCGTGAAGGAGGCCCAGGAGAAA	chr9:35689206 (-)			Bayram (2016) JCI 126, 762
Distal arthrogryposis syndrome 2b	TPM2	7169	Missense	DM	CM131713			[NM_003289.3:c.782A>G] [NP_003280.2:p.Y261C]	A-G		TAT-TGT	Tyr-Cys	261	chr9:35683229 (-)	ccctccctggaccccccccagATGAAGTCT[A/G]TGCCCAGAAGATGAAGTACAAGGCCATTAG	chr9:35683232 (-)			Beck (2013) AJMGA 161, 550
Congenital fibre type disproportion	TPM2	7169	Missense	DM	CM129881	rs878854363		[NM_003289.3:c.181T>C] [NP_003280.2:p.S61P]	T-C		TCT-CCT	Ser-Pro	61	chr9:35689202 (-)	AAGGGGACAGAGGATGAGGTGGAAAAGTAT[T/C]CTGAATCCGTGAAGGAGGCCCAGGAGAAAC	chr9:35689205 (-)		0.05;DAMAGING	Clarke (2012) NEU DIS 22, 955
Distal arthrogryposis	TPM2	7169	Splice	DM	CS146374	rs199476150		[NM_003289.3:c.240+5G>A]	G-A	IVS 2, ds, +5				chr9:35689138 (-)	AGCAGGCCGAGAAGAAGGCCACTGATgtga[G/A]tgtggacttgggggacaatgggaggagtta	chr9:35689141 (-)			Marttila (2014) HUM MUT 35, 779
Congenital fibre type disproportion	TPM2	7169	Splice	DM	CS146373	rs113967290		[NM_003289.3:c.240+2T>G]	T-G	IVS 2, ds, +2				chr9:35689141 (-)	TGGAGCAGGCCGAGAAGAAGGCCACTGATg[T/G]gagtgtggacttgggggacaatgggaggag	chr9:35689144 (-)			Marttila (2014) HUM MUT 35, 779
Myopathy with arthrogryposis & dysmorphic features	TPM2	7169	Splice	DM	CS1617721			[NM_003289.3:c.374+2T>C]	T-C	IVS 3, ds, +2				chr9:35685642 (-)	GCCGAGAAGGCGGCTGATGAGAGCGAGAGg[T/C]ggtcaggggcctcggggaggatggtccggg	chr9:35685645 (-)			Mroczek (2017) JAG 58, 199
Fibre-type disproportion myopathy, congenital	TPM3	7170	Missense	DM	CM081456	rs199474715		[NM_152263.3:c.505A>G] [NP_689476.2:p.K169E]	A-G		AAG-GAG	Lys-Glu	169	chr1:154145445 (-)	tactgggatcttttcctgtagGTGGCTCGT[A/G]AGTTGGTGATCATTGAAGGAGACTTGGAAC	chr1:154172969 (-)	0.73;HIGH RISK	0.0;DAMAGING	Clarke (2008) ANN NEUROL 63, 329
Myopathy, congenital	TPM3	7170	Missense	DM	CM146378			[NM_152263.3:c.758C>A] [NP_689476.2:p.T253K]	C-A		ACA-AAA	Thr-Lys	253	chr1:154142893 (-)	CTGAGAGATCGGTAGCCAAGCTGGAAAAGA[C/A]AATTGATGACCTGGAAGgtatggaacctgg	chr1:154170417 (-)			Marttila (2014) HUM MUT 35, 779
Cap myopathy	TPM3	7170	Missense	DM	CM146377	rs797046047		[NM_152263.3:c.734G>T] [NP_689476.2:p.R245I]	G-T		AGA-ATA	Arg-Ile	245	chr1:154142917 (-)	agGCAGAGACCCGTGCTGAGTTTGCTGAGA[G/T]ATCGGTAGCCAAGCTGGAAAAGACAATTGA	chr1:154170441 (-)			Marttila (2014) HUM MUT 35, 779
Fibre-type disproportion myopathy, congenital	TPM3	7170	Missense	DM	CM081454	rs199474718		[NM_152263.3:c.733A>G] [NP_689476.2:p.R245G]	A-G		AGA-GGA	Arg-Gly	245	chr1:154142918 (-)	cagGCAGAGACCCGTGCTGAGTTTGCTGAG[A/G]GATCGGTAGCCAAGCTGGAAAAGACAATTG	chr1:154170442 (-)	0.83;VERY HIGH RISK	0.0;DAMAGING	Clarke (2008) ANN NEUROL 63, 329
Nemaline myopathy	TPM3	7170	Missense	DM	CM1812462			[NM_152263.3:c.26T>A] [NP_689476.2:p.M9K]	T-A		ATG-AAG	Met-Lys	9	chr1:154164469 (-)	tgctcATGATGGAGGCCATCAAGAAAAAGA[T/A]GCAGATGCTGAAGTTAGACAAGGAGAATGC	chr1:154191993 (-)			Park (2018) MUSC NERVE 58, 235
Nemaline myopathy	TPM3	7170	Missense	DM	CM951238	rs80358247		[NM_152263.3:c.26T>G] [NP_689476.2:p.M9R]	T-G		ATG-AGG	Met-Arg	9	chr1:154164469 (-)	tgctcATGATGGAGGCCATCAAGAAAAAGA[T/G]GCAGATGCTGAAGTTAGACAAGGAGAATGC	chr1:154191993 (-)	0.4;MEDIUM RISK	0.0;DAMAGING	Laing (1995) NAT GENET 9, 75
Myopathy, congenital	TPM3	7170	Missense	DM?	CM172355			[NM_152263.3:c.518T>C] [NP_689476.2:p.I173T]	T-C		ATT-ACT	Ile-Thr	173	chr1:154145432 (-)	tcctgtagGTGGCTCGTAAGTTGGTGATCA[T/C]TGAAGGAGACTTGGAACGCACAGAGGAACG	chr1:154172956 (-)			Stehlíková (2017) CLIN GENET 91, 463
Nemaline myopathy	TPM3	7170	Nonsense	DM	CM994393	rs80358248		[NM_152263.3:c.94C>T] [NP_689476.2:p.Q32*]	C-T		CAG-TAG	Gln-Term	32	chr1:154164401 (-)	CGGGCAGAGCAAGCTGAAGCTGAGCAGAAG[C/T]AGGCAGAAGAAAGAAGTAAACAGgtaggca	chr1:154191925 (-)			Tan (1999) NEURO DIS 9, 573
Nemaline myopathy	TPM3	7170	Missense	DM	CM072092	rs121964852		[NM_152263.3:c.503G>A] [NP_689476.2:p.R168H]	G-A		CGT-CAT	Arg-His	168	chr1:154145447 (-)	tatactgggatcttttcctgtagGTGGCTC[G/A]TAAGTTGGTGATCATTGAAGGAGACTTGGA	chr1:154172971 (-)	0.95;VERY HIGH RISK	0.0;DAMAGING	Penisson-Besnier (2007) NEU DIS 17, 330
Fibre-type disproportion myopathy, congenital	TPM3	7170	Missense	DM	CM099951	rs199474713		[NM_152263.3:c.272G>C] [NP_689476.2:p.R91P]	G-C		CGT-CCT	Arg-Pro	91	chr1:154148696 (-)	agGCTGAGGCTGAGGTGGCCTCCTTGAACC[G/C]TAGGATCCAGCTGGTTGAAGAAGAGCTGGA	chr1:154176220 (-)	0.47;MEDIUM RISK	0.0;DAMAGING	Lawlor (2009) HUM MUT 31, 176
Fibre-type disproportion myopathy, congenital	TPM3	7170	Missense	DM	CM081457	rs121964854		[NM_152263.3:c.502C>G] [NP_689476.2:p.R168G]	C-G		CGT-GGT	Arg-Gly	168	chr1:154145448 (-)	ctatactgggatcttttcctgtagGTGGCT[C/G]GTAAGTTGGTGATCATTGAAGGAGACTTGG	chr1:154172972 (-)	0.93;VERY HIGH RISK	0.0;DAMAGING	Clarke (2008) ANN NEUROL 63, 329
Myopathy, congenital	TPM3	7170	Missense	DM	CM1312401			[NM_152263.3:c.271C>T] [NP_689476.2:p.R91C]	C-T		CGT-TGT	Arg-Cys	91	chr1:154148697 (-)	cagGCTGAGGCTGAGGTGGCCTCCTTGAAC[C/T]GTAGGATCCAGCTGGTTGAAGAAGAGCTGG	chr1:154176221 (-)			Marttila (2014) HUM MUT 35, 779
Fibre-type disproportion myopathy, congenital	TPM3	7170	Missense	DM	CM081458	rs121964854		[NM_152263.3:c.502C>T] [NP_689476.2:p.R168C]	C-T		CGT-TGT	Arg-Cys	168	chr1:154145448 (-)	ctatactgggatcttttcctgtagGTGGCT[C/T]GTAAGTTGGTGATCATTGAAGGAGACTTGG	chr1:154172972 (-)	0.95;VERY HIGH RISK	0.0;DAMAGING	Clarke (2008) ANN NEUROL 63, 329
Cap myopathy, autosomal dominant	TPM3	7170	Missense	DM	CM141596			[NM_152263.3:c.445C>A] [NP_689476.2:p.L149I]	C-A		CTC-ATC	Leu-Ile	149	chr1:154145610 (-)	GAAGAAAAGATGGAACTCCAGGAAATCCAA[C/A]TCAAAGAAGCTAAGCACATTGCAGAAGAGG	chr1:154173134 (-)			Schreckenbach (2014) NEU DIS 24, 117
Fibre-type disproportion myopathy, congenital	TPM3	7170	Missense	DM	CM081455	rs121964853		[NM_152263.3:c.298C>A] [NP_689476.2:p.L100M]	C-A		CTG-ATG	Leu-Met	100	chr1:154148670 (-)	AACCGTAGGATCCAGCTGGTTGAAGAAGAG[C/A]TGGACCGTGCTCAGGAGCGCCTGGCCACTG	chr1:154176194 (-)	0.84;VERY HIGH RISK	0.01;DAMAGING	Clarke (2008) ANN NEUROL 63, 329
Fibre-type disproportion myopathy, congenital	TPM3	7170	Missense	DM	CM1312402			[NM_152263.3:c.298C>G] [NP_689476.2:p.L100V]	C-G		CTG-GTG	Leu-Val	100	chr1:154148670 (-)	AACCGTAGGATCCAGCTGGTTGAAGAAGAG[C/G]TGGACCGTGCTCAGGAGCGCCTGGCCACTG	chr1:154176194 (-)			Marttila (2014) HUM MUT 35, 779
Cap disease	TPM3	7170	Missense	DM	CM1312400			[NM_152263.3:c.452A>C] [NP_689476.2:p.E151A]	A-C		GAA-GCA	Glu-Ala	151	chr1:154145603 (-)	AGATGGAACTCCAGGAAATCCAACTCAAAG[A/C]AGCTAAGCACATTGCAGAAGAGGCAGATAG	chr1:154173127 (-)			Marttila (2014) HUM MUT 35, 779
Fibre-type disproportion myopathy, congenital	TPM3	7170	Missense	DM	CM107908	rs199474716		[NM_152263.3:c.521A>C] [NP_689476.2:p.E174A]	A-C		GAA-GCA	Glu-Ala	174	chr1:154145429 (-)	tgtagGTGGCTCGTAAGTTGGTGATCATTG[A/C]AGGAGACTTGGAACGCACAGAGGAACGAGC	chr1:154172953 (-)		0.0;DAMAGING	Munot (2010) NEU DIS 20, 796
Fibre-type disproportion myopathy, congenital	TPM3	7170	Missense	DM	CM099950	rs199474717		[NM_152263.3:c.721G>A] [NP_689476.2:p.E241K]	G-A		GAG-AAG	Glu-Lys	241	chr1:154142930 (-)	tcatatttcccccagGCAGAGACCCGTGCT[G/A]AGTTTGCTGAGAGATCGGTAGCCAAGCTGG	chr1:154170454 (-)	0.6;HIGH RISK	0.0;DAMAGING	Lawlor (2009) HUM MUT 31, 176
Nemaline myopathy	TPM3	7170	Missense	DM	CM102268	rs199474714		[NM_152263.3:c.466G>A] [NP_689476.2:p.A156T]	G-A		GCA-ACA	Ala-Thr	156	chr1:154145589 (-)	GAAATCCAACTCAAAGAAGCTAAGCACATT[G/A]CAGAAGAGGCAGATAGGAAGTATGAAGAGg	chr1:154173113 (-)	0.48;MEDIUM RISK	0.0;DAMAGING	Kiphuth (2010) J NEUROL 257, 658
Fibre-type disproportion myopathy, congenital	TPM3	7170	Missense	DM	CM099949	rs199474711		[NM_152263.3:c.11C>T] [NP_689476.2:p.A4V]	C-T		GCC-GTC	Ala-Val	4	chr1:154164484 (-)	cctaccaacagccactgctcATGATGGAGG[C/T]CATCAAGAAAAAGATGCAGATGCTGAAGTT	chr1:154192008 (-)	0.17;VERY LOW RISK	0.0;DAMAGING	Lawlor (2009) HUM MUT 31, 176
Nemaline myopathy	TPM3	7170	Missense	DM	CM023828	rs199474720		[NM_152263.3:c.857A>C] [NP_689476.2:p.*286S]	A-C		TAA-TCA	Term-Ser	286	chr1:154140414 (-)	cctagagtatccttactttttcatacagAT[A/C]Attatcaccgtttctgctctgttctggatc	chr1:154167938 (-)			Wattanasirichaigoon (2002) NEUROLOGY 59, 613
Cap myopathy	TPM3	7170	Missense	DM	CM1312403			[NM_152263.3:c.263C>T] [NP_689476.2:p.S88F]	C-T		TCC-TTC	Ser-Phe	88	chr1:154148705 (-)	ttcaaatgcagGCTGAGGCTGAGGTGGCCT[C/T]CTTGAACCGTAGGATCCAGCTGGTTGAAGA	chr1:154176229 (-)			Marttila (2014) HUM MUT 35, 779
Nemaline myopathy	TPM3	7170	Splice	DM	CS023836	rs113605263		[NM_152263.3:c.855-1G>A]	G-A	IVS 11, as, -1				chr1:154140417 (-)	tcacctagagtatccttactttttcataca[G/A]ATAATTATCACCGTTTCTGCTCTGTTCTGG	chr1:154167941 (-)			Wattanasirichaigoon (2002) NEUROLOGY 59, 613
Pediatric movement disorder	TPP1	1200	Missense	DM	CM1816402	rs145966505		[NM_000391.3:c.1058C>A] [NP_000382.3:p.T353N]	C-A		ACC-AAC	Thr-Asn	353	chr11:6637563 (-)	AGCTCATGAAGGCTGCCGCTCGGGGTCTCA[C/A]CCTGCTCTTCGCCTCAGgtgacctcctacc	chr11:6616332 (-)			Cordeiro (2018) NEUROL GEN 4,
Juvenile myoclonic epilepsy	TPP1	1200	Missense	DM?	CM188778			[NM_000391.3:c.1049G>A] [NP_000382.3:p.R350Q]	G-A		CGG-CAG	Arg-Gln	350	chr11:6637572 (-)	TCAACACTGAGCTCATGAAGGCTGCCGCTC[G/A]GGGTCTCACCCTGCTCTTCGCCTCAGgtga	chr11:6616341 (-)			Lee (2018) PLOS ONE 13, e00199321
Infantile spasms, learning disability, developmental delay, seizures & hypotonia	TPP1	1200	Missense	DM?	CM1720612	rs750241218		[NM_000391.3:c.523C>T] [NP_000382.3:p.R175C]	C-T		CGT-TGT	Arg-Cys	175	chr11:6638370 (-)	tgacttctccctacagTGGGGGGACTGCAC[C/T]GTTTTCCCCCAACATCATCCCTGAGGCAAC	chr11:6617139 (-)			Butler (2017) PED NEUROL 77, 61
Pediatric movement disorder	TPP1	1200	Missense	DM	CM1816403			[NM_000391.3:c.139C>G] [NP_000382.3:p.L47V]	C-G		CTG-GTG	Leu-Val	47	chr11:6640097 (-)	TCCCTGGGCCGTGCGGACCCTGAGGAAGAG[C/G]TGAGTCTCACCTTTGCCCTGAGACAGCAGA	chr11:6618866 (-)			Cordeiro (2018) NEUROL GEN 4,
Abnormality of the nervous system	TPP1	1200	Missense	DM	CM1619171	rs121908195		[NM_000391.3:c.229G>C] [NP_000382.3:p.G77R]	G-C		GGA-CGA	Gly-Arg	77	chr11:6640007 (-)	GCTGTGTCGGATCCCAGCTCTCCTCAATAC[G/C]gtgccttttgggactgaggacaggatgtgg	chr11:6618776 (-)			Retterer (2016) GENET MED 18, 696
Congenital disorder of glycosylation	TRAPPC11	60684	Missense	DM	CM170323	rs78663235		[NM_021942.5:c.3310A>G] [NP_068761.4:p.T1104A]	A-G		ACA-GCA	Thr-Ala	1104	chr4:184629680 (+)	AACATCAACTTGCTTAGATTTCCTAACTTC[A/G]CAAATCAGCTGCTCAGGCGTTTTATACCTA	chr4:183708527 (+)			Matalonga (2017) HUM MUT 38, 148
Congenital disorder of glycosylation	TRAPPC11	60684	Missense	DM	CM170322			[NM_021942.5:c.1141C>G] [NP_068761.4:p.P381A]	C-G		CCC-GCC	Pro-Ala	381	chr4:184603912 (+)	cagGCTTCTGTAATGTATCCCAATCCTGAT[C/G]CCTTAGAAACACAAACAGGCGTTCTTGACT	chr4:183682759 (+)			Matalonga (2017) HUM MUT 38, 148
Developmental delay/intellectual disability, hypotonia & dysmorphic features	TRAPPC11	60684	Nonsense	DM	CM173397	rs150331292		[NM_021942.5:c.142C>T] [NP_068761.4:p.R48*]	C-T		CGA-TGA	Arg-Term	48	chr4:184585162 (+)	GACGCCTTCTGTGCAAATCGGAGAGCTGAT[C/T]GAGTACCAATTTCTTTCAAGGTGCTCCCAG	chr4:183664009 (+)			Eldomery (2017) GENO MED 9, 26
Developmental delay/intellectual disability, hypotonia & dysmorphic features	TRAPPC11	60684	Splice	DM?	CS173437			[NM_021942.5:c.1763-28T>A]	T-A	IVS 17, as, -28				chr4:184607743 (+)	gtgtgtgggtcgtgggtatctggttgtgca[T/A]aacacagcccttttgttttatttctagTGC	chr4:183686590 (+)			Eldomery (2017) GENO MED 9, 26
Cerebral atrophy, retardation, scolosis, achalasia & alacrima	TRAPPC11	60684	Splice	DM	CS172052	rs886041053		[NM_021942.5:c.1893+3A>G]	A-G	IVS 18, ds, +3				chr4:184607904 (+)	CAAGCTCTGTGTCAGCTTTAATAATCAGgt[A/G]atgatgccatgtcatgtgtttttaccacgt	chr4:183686751 (+)			Koehler (2017) JMG 54, 176
Nasu-Hakola disease	TREM2	54209	Missense	DM	CM058315	rs121908402		[NM_018965.3:c.377T>G] [NP_061838.1:p.V126G]	T-G		GTG-GGG	Val-Gly	126	chr6:41129015 (-)	GTGAGGCTGACACCCTCAGGAAGGTCCTGG[T/G]GGAGGTGCTGGCAGgtgagtgggcagtggc	chr6:41161277 (-)		0.0;DAMAGING	Klünemann (2005) NEUROLOGY 64, 1502
Nasu-Hakola disease	TREM2	54209	Missense	DM	CM1721742			[NM_018965.3:c.150G>T] [NP_061838.1:p.W50C]	G-T		TGG-TGT	Trp-Cys	50	chr6:41129242 (-)	CATGAAGCACTGGGGGAGGCGCAAGGCCTG[G/T]TGCCGCCAGCTGGGAGAGAAGGGCCCATGC	chr6:41161504 (-)			Dardiotis (2017) NEURO AG 53, 194.e13
Increased c-reactive protein levels, association with	TREM2	54209	Regulatory	DP	CR128339	rs7748513			T-C	#ERROR!				chr6:41127972 (-)	GACAGAAAAATAAAAGTAGCCCATAGCTTG[T/C]GTAGACAGCTTGACAGTTTAGATAGGATTT	chr6:41160234 (-)			Reiner (2012) AJHG 91, 502
Aicardi-Goutières syndrome	TREX1	11277	Missense	DM	CM1312004	rs188508043		[NM_033629.5:c.197A>G] [NP_338599.1:p.K66R]	A-G		AAG-AGG	Lys-Arg	66	chr3:48508251 (+)	CAGTTCCTCCACCACCGCGTGTGGTAGACA[A/G]GCTCTCCCTGTGTGTGGCTCCGGGGAAGGC	chr3:48466852 (+)			Rice (2013) L NEUROL 12, 1159
Aicardi-Goutières syndrome	TREX1	11277	Missense	DM	CM074607	rs76224909		[NM_033629.5:c.907A>C] [NP_338599.1:p.T303P]	A-C		ACA-CCA	Thr-Pro	303	chr3:48508961 (+)	CTGCTGGCCATCCTGACCTTGGCAGTAGCC[A/C]CACTGTATGGACTATCCCTGGCCACACCTG	chr3:48467562 (+)	0.34;LOW RISK	0.01;DAMAGING	Rice (2007) AJHG 81, 713
Aicardi-Goutières syndrome	TREX1	11277	Missense	DM	CM150554			[NM_033629.5:c.38C>A] [NP_338599.1:p.T13N]	C-A		ACC-AAC	Thr-Asn	13	chr3:48508092 (+)	CGCAGGCCCTGCCCCCGGGGCCCATGCAGA[C/A]CCTCATCTTTTTCGACATGGAGGCCACTGG	chr3:48466693 (+)			Crow (2015) AJMGA 167, 296
Aicardi-Goutières syndrome	TREX1	11277	Missense	DM	CM1312066			[NM_033629.5:c.95C>G] [NP_338599.1:p.T32R]	C-G		ACG-AGG	Thr-Arg	32	chr3:48508149 (+)	CTGGCTTGCCCTTCTCCCAGCCCAAGGTCA[C/G]GGAGCTGTGCCTGCTGGCTGTCCACAGATG	chr3:48466750 (+)			Rice (2013) L NEUROL 12, 1159
High myopia, early-onset (eoHM)	TREX1	11277	Missense	DM	CM185893	rs755138065		[NM_033629.5:c.95C>T] [NP_338599.1:p.T32M]	C-T		ACG-ATG	Thr-Met	32	chr3:48508149 (+)	CTGGCTTGCCCTTCTCCCAGCCCAAGGTCA[C/T]GGAGCTGTGCCTGCTGGCTGTCCACAGATG	chr3:48466750 (+)			Zhou (2018) EER 171, 76
Systemic lupus erythematosus	TREX1	11277	Missense	DM	CM074606	rs72556555		[NM_033629.5:c.720G>C] [NP_338599.1:p.R240S]	G-C		AGG-AGC	Arg-Ser	240	chr3:48508774 (+)	GCCCATGTATGGGGTCACAGCCTCTGCTAG[G/C]ACCAAGCCAAGACCATCTGCTGTCACAACC	chr3:48467375 (+)	0.31;LOW RISK	0.78;TOLERATED	Lee-Kirsch (2007) NAT GENET 39, 1065
Systemic sclerosis	TREX1	11277	Missense	DM	CM1311578			[NM_033629.5:c.694A>G] [NP_338599.1:p.M232V]	A-G		ATG-GTG	Met-Val	232	chr3:48508748 (+)	CACGCCAGGCCTTTCGGCACCATCAGGCCC[A/G]TGTATGGGGTCACAGCCTCTGCTAGGACCA	chr3:48467349 (+)			Barizzone (2013) BMRI 2013, 471703
Chilblain lupus, familial	TREX1	11277	Missense	DM	CM1413643			[NM_033629.5:c.585C>G] [NP_338599.1:p.H195Q]	C-G		CAC-CAG	His-Gln	195	chr3:48508639 (+)	CCTGTATGGGCAGTCCCCTCCAGACTCGCA[C/G]ACGGCTGAGGGTGATGTCCTGGCCCTGCTC	chr3:48467240 (+)			Günther (2014) JAMAD 151, 426
Aicardi-Goutières syndrome	TREX1	11277	Missense	DM	CM1313196			[NM_033629.5:c.583C>T] [NP_338599.1:p.H195Y]	C-T		CAC-TAC	His-Tyr	195	chr3:48508637 (+)	CGCCTGTATGGGCAGTCCCCTCCAGACTCG[C/T]ACACGGCTGAGGGTGATGTCCTGGCCCTGC	chr3:48467238 (+)			Abe (2014) RHEUMOX 53, 448
Systemic lupus erythematosus	TREX1	11277	Missense	DM	CM074608	rs148833270		[NM_033629.5:c.869C>T] [NP_338599.1:p.P290L]	C-T		CCA-CTA	Pro-Leu	290	chr3:48508923 (+)	GAGCCCTATCCAGGGAGGGGCTGCTGGCCC[C/T]ACTGGGTCTGCTGGCCATCCTGACCTTGGC	chr3:48467524 (+)	0.57;MEDIUM RISK	0.0;DAMAGING	Lee-Kirsch (2007) NAT GENET 39, 1065
Chilblain lupus, familial	TREX1	11277	Missense	DM	CM1211230	rs200510205		[NM_033629.5:c.394C>G] [NP_338599.1:p.P132A]	C-G		CCC-GCC	Pro-Ala	132	chr3:48508448 (+)	GTGGCACACAATGGTGACCGCTACGACTTC[C/G]CCCTGCTCCAAGCAGAGCTGGCTATGCTGG	chr3:48467049 (+)		0.01;DAMAGING	Sugiura (2012) JID 132, 2855
Aicardi-Goutières syndrome	TREX1	11277	Nonsense	DM	CM063222	rs78218009		[NM_033629.5:c.490C>T] [NP_338599.1:p.R164*]	C-T		CGA-TGA	Arg-Term	164	chr3:48508544 (+)	GATAGCATCACTGCGCTGAAGGCCCTGGAG[C/T]GAGCAAGCAGCCCCTCAGAACACGGCCCAA	chr3:48467145 (+)			Crow (2006) NAT GENET 38, 917
Aicardi-Goutières syndrome	TREX1	11277	Missense	DM	CM063221	rs72556554		[NM_033629.5:c.341G>A] [NP_338599.1:p.R114H]	G-A		CGC-CAC	Arg-His	114	chr3:48508395 (+)	TGGCCAACCTGCTCCTAGCCTTCCTGCGGC[G/A]CCAGCCACAGCCCTGGTGCCTGGTGGCACA	chr3:48466996 (+)	0.74;HIGH RISK	0.01;DAMAGING	Crow (2006) NAT GENET 38, 917
Systemic lupus erythematosus	TREX1	11277	Missense	DM	CM109488	rs751124579		[NM_033629.5:c.383G>A] [NP_338599.1:p.R128H]	G-A		CGC-CAC	Arg-His	128	chr3:48508437 (+)	CCTGGTGCCTGGTGGCACACAATGGTGACC[G/A]CTACGACTTCCCCCTGCTCCAAGCAGAGCT	chr3:48467038 (+)		0.05;DAMAGING	de Vries (2010) ARD 69, 1886
Chilblain lupus and and cerebral vasculitis	TREX1	11277	Missense	DM	CM1717353	rs760838030		[NM_033629.5:c.340C>T] [NP_338599.1:p.R114C]	C-T		CGC-TGC	Arg-Cys	114	chr3:48508394 (+)	CTGGCCAACCTGCTCCTAGCCTTCCTGCGG[C/T]GCCAGCCACAGCCCTGGTGCCTGGTGGCAC	chr3:48466995 (+)			Kisla Ekinci (2017) EJMG 60, 690
Aicardi-Goutières syndrome	TREX1	11277	Missense	DM	CM1312059	rs200773268		[NM_033629.5:c.290G>A] [NP_338599.1:p.R97H]	G-A		CGT-CAT	Arg-His	97	chr3:48508344 (+)	TGAGCACAGCTGTGCTGGCAGCGCATGGGC[G/A]TCAATGTTTTGATGACAACCTGGCCAACCT	chr3:48466945 (+)			Rice (2013) L NEUROL 12, 1159
Aicardi-Goutières syndrome	TREX1	11277	Missense	DM	CM150555			[NM_033629.5:c.275T>A] [NP_338599.1:p.L92Q]	T-A		CTG-CAG	Leu-Gln	92	chr3:48508329 (+)	GCGAGATCACAGGTCTGAGCACAGCTGTGC[T/A]GGCAGCGCATGGGCGTCAATGTTTTGATGA	chr3:48466930 (+)			Crow (2015) AJMGA 167, 296
Aicardi-Goutières syndrome	TREX1	11277	Missense	DM	CM1312056			[NM_033629.5:c.485T>C] [NP_338599.1:p.L162P]	T-C		CTG-CCG	Leu-Pro	162	chr3:48508539 (+)	GTGTGGATAGCATCACTGCGCTGAAGGCCC[T/C]GGAGCGAGCAAGCAGCCCCTCAGAACACGG	chr3:48467140 (+)			Rice (2013) L NEUROL 12, 1159
Chilblain lupus, familial	TREX1	11277	Missense	DM	CM072095	rs121908117		[NM_033629.5:c.52G>A] [NP_338599.1:p.D18N]	G-A		GAC-AAC	Asp-Asn	18	chr3:48508106 (+)	CCGGGGCCCATGCAGACCCTCATCTTTTTC[G/A]ACATGGAGGCCACTGGCTTGCCCTTCTCCC	chr3:48466707 (+)	0.87;VERY HIGH RISK	0.01;DAMAGING	Lee-Kirsch (2007) J MOL MED 85, 531
Systemic lupus erythematosus	TREX1	11277	Missense	DM	CM157739	rs781051771		[NM_033629.5:c.388G>A] [NP_338599.1:p.D130N]	G-A		GAC-AAC	Asp-Asn	130	chr3:48508442 (+)	TGCCTGGTGGCACACAATGGTGACCGCTAC[G/A]ACTTCCCCCTGCTCCAAGCAGAGCTGGCTA	chr3:48467043 (+)			Fredi (2015) REUM 67, 1
Aicardi-Goutières syndrome	TREX1	11277	Missense	DM	CM125507			[NM_033629.5:c.52G>C] [NP_338599.1:p.D18H]	G-C		GAC-CAC	Asp-His	18	chr3:48508106 (+)	CCGGGGCCCATGCAGACCCTCATCTTTTTC[G/C]ACATGGAGGCCACTGGCTTGCCCTTCTCCC	chr3:48466707 (+)		0.0;DAMAGING	Tüngler (2012) BJD 167, 212
Aicardi-Goutières syndrome	TREX1	11277	Missense	DM	CM102540	rs1416519719		[NM_033629.5:c.592G>A] [NP_338599.1:p.E198K]	G-A		GAG-AAG	Glu-Lys	198	chr3:48508646 (+)	GGGCAGTCCCCTCCAGACTCGCACACGGCT[G/A]AGGGTGATGTCCTGGCCCTGCTCAGCATCT	chr3:48467247 (+)	0.83;VERY HIGH RISK	0.02;DAMAGING	Ramantani (2010) AR 62, 1469
Retinal vasculopathy with cerebral leukodystrophy, autosomal dominant	TREX1	11277	Nonsense	DM	CM1511820			[NM_033629.5:c.853G>T] [NP_338599.1:p.E285*]	G-T		GAG-TAG	Glu-Term	285	chr3:48508907 (+)	CCAGTGAAGGACCCTGGAGCCCTATCCAGG[G/T]AGGGGCTGCTGGCCCCACTGGGTCTGCTGG	chr3:48467508 (+)			Dhamija (2015) NEUROLOGY 85, 1633
Aicardi-Goutières syndrome	TREX1	11277	Missense	DM	CM071114	rs78846775		[NM_033629.5:c.598G>A] [NP_338599.1:p.D200N]	G-A		GAT-AAT	Asp-Asn	200	chr3:48508652 (+)	TCCCCTCCAGACTCGCACACGGCTGAGGGT[G/A]ATGTCCTGGCCCTGCTCAGCATCTGTCAGT	chr3:48467253 (+)	0.89;VERY HIGH RISK	0.0;DAMAGING	Rice (2007) AJHG 80, 811
Aicardi-Goutières syndrome	TREX1	11277	Missense	DM	CM102541			[NM_033629.5:c.598G>C] [NP_338599.1:p.D200H]	G-C		GAT-CAT	Asp-His	200	chr3:48508652 (+)	TCCCCTCCAGACTCGCACACGGCTGAGGGT[G/C]ATGTCCTGGCCCTGCTCAGCATCTGTCAGT	chr3:48467253 (+)	0.73;HIGH RISK	0.0;DAMAGING	Ramantani (2010) AR 62, 1469
Aicardi-Goutières syndrome	TREX1	11277	Missense	DM	CM1313197	rs766785968		[NM_033629.5:c.667G>A] [NP_338599.1:p.A223T]	G-A		GCC-ACC	Ala-Thr	223	chr3:48508721 (+)	CAGGCCCTGCTGCGGTGGGTGGATGCTCAC[G/A]CCAGGCCTTTCGGCACCATCAGGCCCATGT	chr3:48467322 (+)			Abe (2014) RHEUMOX 53, 448
Systemic lupus erythematosus	TREX1	11277	Missense	DM	CM074609	rs762011967		[NM_033629.5:c.473C>T] [NP_338599.1:p.A158V]	C-T		GCG-GTG	Ala-Val	158	chr3:48508527 (+)	ATGGTGCCTTCTGTGTGGATAGCATCACTG[C/T]GCTGAAGGCCCTGGAGCGAGCAAGCAGCCC	chr3:48467128 (+)	0.74;HIGH RISK	0.27;TOLERATED	Lee-Kirsch (2007) NAT GENET 39, 1065
Systemic lupus erythematosus	TREX1	11277	Missense	DM	CM074613	rs112741962		[NM_033629.5:c.739G>C] [NP_338599.1:p.A247P]	G-C		GCT-CCT	Ala-Pro	247	chr3:48508793 (+)	GCCTCTGCTAGGACCAAGCCAAGACCATCT[G/C]CTGTCACAACCACTGCACACCTGGCCACAA	chr3:48467394 (+)	0.37;LOW RISK	0.14;TOLERATED	Lee-Kirsch (2007) NAT GENET 39, 1065
Systemic lupus erythematosus	TREX1	11277	Missense	DM	CM074610	rs780022923		[NM_033629.5:c.917G>C] [NP_338599.1:p.G306A]	G-C		GGA-GCA	Gly-Ala	306	chr3:48508971 (+)	TCCTGACCTTGGCAGTAGCCACACTGTATG[G/C]ACTATCCCTGGCCACACCTGGGGAGTAGgc	chr3:48467572 (+)	0.35;LOW RISK	0.0;DAMAGING	Lee-Kirsch (2007) NAT GENET 39, 1065
Aicardi-Goutières syndrome	TREX1	11277	Missense	DM	CM063223	rs78408272		[NM_033629.5:c.602T>A] [NP_338599.1:p.V201D]	T-A		GTC-GAC	Val-Asp	201	chr3:48508656 (+)	CTCCAGACTCGCACACGGCTGAGGGTGATG[T/A]CCTGGCCCTGCTCAGCATCTGTCAGTGGAG	chr3:48467257 (+)	0.73;HIGH RISK	0.01;DAMAGING	Crow (2006) NAT GENET 38, 917
Aicardi-Goutières syndrome	TREX1	11277	Missense	DM	CM074611	rs79993407		[NM_033629.5:c.365T>C] [NP_338599.1:p.V122A]	T-C		GTG-GCG	Val-Ala	122	chr3:48508419 (+)	TGCGGCGCCAGCCACAGCCCTGGTGCCTGG[T/C]GGCACACAATGGTGACCGCTACGACTTCCC	chr3:48467020 (+)	0.82;VERY HIGH RISK	0.03;DAMAGING	Rice (2007) AJHG 81, 713
Systemic lupus erythematosus	TREX1	11277	Missense	DM	CM074612	rs370504038		[NM_033629.5:c.914A>G] [NP_338599.1:p.Y305C]	A-G		TAT-TGT	Tyr-Cys	305	chr3:48508968 (+)	CCATCCTGACCTTGGCAGTAGCCACACTGT[A/G]TGGACTATCCCTGGCCACACCTGGGGAGTA	chr3:48467569 (+)	0.29;LOW RISK	0.0;DAMAGING	Lee-Kirsch (2007) NAT GENET 39, 1065
High myopia, late-onset (loHM)	TREX1	11277	Missense	DM	CM185841			[NM_033629.5:c.581C>G] [NP_338599.1:p.S194W]	C-G		TCG-TGG	Ser-Trp	194	chr3:48508635 (+)	CTCGCCTGTATGGGCAGTCCCCTCCAGACT[C/G]GCACACGGCTGAGGGTGATGTCCTGGCCCT	chr3:48467236 (+)			Zhou (2018) EER 171, 76
Aicardi-Goutières syndrome	TREX1	11277	Nonsense	DM	CM1614296	rs184953805		[NM_033629.5:c.629G>A] [NP_338599.1:p.W210*]	G-A		TGG-TAG	Trp-Term	210	chr3:48508683 (+)	ATGTCCTGGCCCTGCTCAGCATCTGTCAGT[G/A]GAGACCACAGGCCCTGCTGCGGTGGGTGGA	chr3:48467284 (+)			Stark (2016) GENET MED 18, 1090
Aicardi-Goutières syndrome	TREX1	11277	Nonsense	DM	CM1810250			[NM_033629.5:c.126T>A] [NP_338599.1:p.C42*]	T-A		TGT-TGA	Cys-Term	42	chr3:48508180 (+)	GGAGCTGTGCCTGCTGGCTGTCCACAGATG[T/A]GCCCTGGAGAGCCCCCCCACCTCTCAGGGG	chr3:48466781 (+)			Geis (2018) OBMG 2,
Chilblain lupus, familial	TREX1	11277	Missense	DM	CM071115	rs531498263		[NM_033629.5:c.50T>C] [NP_338599.1:p.F17S]	T-C		TTC-TCC	Phe-Ser	17	chr3:48508104 (+)	CCCCGGGGCCCATGCAGACCCTCATCTTTT[T/C]CGACATGGAGGCCACTGGCTTGCCCTTCTC	chr3:48466705 (+)	0.85;VERY HIGH RISK	0.06;TOLERATED	Rice (2007) AJHG 80, 811
Bardet-Biedl syndrome	TRIM32	22954	Missense	DM	CM064346	rs111033571		[NM_012210.3:c.388C>T] [NP_036342.2:p.P130S]	C-T		CCT-TCT	Pro-Ser	130	chr9:119460409 (+)	TGTGAGCCCTGCCGGGAGGCAGACCATCAG[C/T]CTCCTGGCCACTGTACACTCCCTGTCAAAG	chr9:116698130 (+)	0.22;LOW RISK		Chiang (2006) PNAS 103, 6287
Usher syndrome	TRIM32	22954	Missense	DM?	CM119883	rs3747835		[NM_012210.3:c.1222C>T] [NP_036342.2:p.R408C]	C-T		CGC-TGC	Arg-Cys	408	chr9:119461243 (+)	TTTACCCGCAAAGGCTTTTTGAAGGAAATC[C/T]GCCGCAGCCCCAGTGGCATTGATAGCTTTG	chr9:116698964 (+)			Song (2011) IOVS 52, 9053
Nephronophthisis-related ciliopathy	TRIM32	22954	Missense	DM	CM1611249	rs145907585		[NM_012210.3:c.467T>C] [NP_036342.2:p.L156P]	T-C		CTG-CCG	Leu-Pro	156	chr9:119460488 (+)	GTCGGGACTTTGGAGAGAAGTTAACTCGTC[T/C]GCGGGAACTTATGGGGGAGCTGCAGCGGCG	chr9:116698209 (+)			Kang (2016) EXMM 48, e251
Bardet-Biedl syndrome	TRIM32	22954	Missense	DM	CM151246			[NM_012210.3:c.722A>G] [NP_036342.2:p.Y241C]	A-G		TAC-TGC	Tyr-Cys	241	chr9:119460743 (+)	CAGAGGTGCAGGCTGTGTCTCGCTGTGACT[A/G]CTTCCTGGCCAAGATCAAGCAGGCAGATGT	chr9:116698464 (+)			Sathya Priya (2015) CLIN GENET 87, 161
Myopathy, asc-1 related	TRIP4	9325	Nonsense	DM	CM163539			[NM_016213.4:c.890G>A] [NP_057297.2:p.W297*]	G-A		TGG-TAG	Trp-Term	297	chr15:64701874 (+)	CAGATTACTTTGCCAGTGATTCTAACCAAT[G/A]GTTGTCCAAACTTGAGCGGGAAACCTTGCA	chr15:64409675 (+)			Davignon (2016) HMG 25, 1559
Episodic pain syndrome	TRPA1	8989	Missense	DM	CM103434	rs398123010		[NM_007332.2:c.2564A>G] [NP_015628.2:p.N855S]	A-G		AAT-AGT	Asn-Ser	855	chr8:72946604 (-)	ttttttttttttacttttctagATTTGAAA[A/G]TTGTGGAATTTTTATTGTTATGTTGGAGGT	chr8:72034369 (-)		0.72;TOLERATED	Kremeyer (2010) NEURON 66, 671
Cramp-fasciculation syndrome	TRPA1	8989	Nonsense	DM	CM180422	rs147706025		[NM_007332.2:c.2755C>T] [NP_015628.2:p.R919*]	C-T		CGA-TGA	Arg-Term	919	chr8:72945992 (-)	TTCAGCATGATGCTAGGAGATATCAATTAT[C/T]GAGAGTCCTTCCTAGAACCATATCTGAGAA	chr8:72033757 (-)			Nirenberg (2018) CLIN GENET 93, 164
Paradoxical heat sensation, association with	TRPA1	8989	Missense	DFP	CM112389	rs920829		[NM_007332.2:c.535G>A] [NP_015628.2:p.E179K]	G-A		GAA-AAA	Glu-Lys	179	chr8:72977703 (-)	GTGATCATTGCGTGCACCACAAATAATAGC[G/A]AAGCATTGCAGATTTTGgtttgtatatttg	chr8:72065468 (-)		0.27;TOLERATED	Binder (2011) PLOS ONE 6, e17387
Hypotonia, motor delay, absent deep tendon reflexes & sensorineural hearing loss	TRPV4	59341	Missense	DM?	CM1715767	rs116035946		[NM_021625.4:c.2498A>G] [NP_067638.3:p.N833S]	A-G		AAC-AGC	Asn-Ser	833	chr12:110221544 (-)	CCTCGGTGGTACCCCGCGTGGTGGAACTGA[A/G]CAAGAACTCGAACCCGGACGAGGTGGTGGT	chr12:109783739 (-)			Thibodeau (2017) AJMGA 173, 3087
Charcot-Marie-Tooth disease, type 2	TRPV4	59341	Missense	DM?	CM127128	rs780551685		[NM_021625.4:c.904A>T] [NP_067638.3:p.N302Y]	A-T		AAC-TAC	Asn-Tyr	302	chr12:110236667 (-)	GCTGCCTGCACCAACCAGCCCCACATTGTC[A/T]ACTACCTGACGGAGAACCCCCACAAGAAGG	chr12:109798862 (-)		0.01;DAMAGING	Fawcett (2012) JNNP 83, 1204
Metatropic dysplasia	TRPV4	59341	Missense	DM	CM102517	rs387906903		[NM_021625.4:c.590A>G] [NP_067638.3:p.K197R]	A-G		AAG-AGG	Lys-Arg	197	chr12:110240918 (-)	AGCCATCTACGGGGAAGACCTGCCTGCCCA[A/G]GGCCTTGCTGAACCTGAGCAATGGCCGCAA	chr12:109803113 (-)	0.59;MEDIUM RISK	0.03;DAMAGING	Camacho (2010) AJMGA 152A, 1169
Metatropic dysplasia	TRPV4	59341	Missense	DM	CM118516	rs387906907		[NM_021625.4:c.826A>G] [NP_067638.3:p.K276E]	A-G		AAG-GAG	Lys-Glu	276	chr12:110238450 (-)	GCCCAGGCCCGTGGGCGCTTCTTCCAGCCC[A/G]AGGATGAGGGGGGCTACTTCTACTTTGgta	chr12:109800645 (-)		0.6;TOLERATED	Unger (2011) AJMGA 155, 2860
Metatropic dysplasia	TRPV4	59341	Missense	DM	CM114153	rs515726153		[NM_021625.4:c.1219A>G] [NP_067638.3:p.K407E]	A-G		AAG-GAG	Lys-Glu	407	chr12:110234443 (-)	GAGGACACACGGCACCTGTCCCGCAAGTTC[A/G]AGGACTGGGCCTATGGGCCAGTGTATTCCT	chr12:109796638 (-)		0.71;TOLERATED	Andreucci (2011) OJRD 6, 37
Metatropic dysplasia	TRPV4	59341	Missense	DM	CM1611880			[NM_021625.4:c.1834A>G] [NP_067638.3:p.K612E]	A-G		AAG-GAG	Lys-Glu	612	chr12:110230225 (-)	taatcccgctggggtctttagATTCTCTTC[A/G]AGGACCTTTTCCGATTCCTGCTCGTCTACT	chr12:109792420 (-)			Narayanan (2016) INDIAN PED 53, 735
Multiple congenital anomalies	TRPV4	59341	Missense	DM	CM1619179			[NM_021625.4:c.2030C>A] [NP_067638.3:p.T677N]	C-A		ACC-AAC	Thr-Asn	677	chr12:110226383 (-)	GCACCTTCCTCCTGGACCTGTTTAAGCTGA[C/A]CATCGGCATGGGCGACCTGGAGATGCTGAG	chr12:109788578 (-)			Retterer (2016) GENET MED 18, 696
Metatropic dysplasia	TRPV4	59341	Missense	DM	CM102516	rs397514473		[NM_021625.4:c.266C>T] [NP_067638.3:p.T89I]	C-T		ACC-ATC	Thr-Ile	89	chr12:110252336 (-)	TGCCCAACCCCATCGATCTGCTGGAGTCCA[C/T]CCTATATGAGTCCTCGGTGGTGCCTGGGCC	chr12:109814531 (-)	0.27;LOW RISK	0.09;TOLERATED	Camacho (2010) AJMGA 152A, 1169
Brachyolmia, autosomal dominant	TRPV4	59341	Missense	DM	CM177659			[NM_021625.4:c.1778C>T] [NP_067638.3:p.T593I]	C-T		ACC-ATC	Thr-Ile	593	chr12:110230503 (-)	TCCTGGGCTGGATGAATGCCCTTTACTTCA[C/T]CCGTGGGCTGAAGCTGACGGGGACCTATAG	chr12:109792698 (-)			Lim (2017) SKEL RAD 46, 1297
Charcot-Marie-Tooth disease, type 2	TRPV4	59341	Missense	DM?	CM127129			[NM_021625.4:c.2102C>T] [NP_067638.3:p.T701I]	C-T		ACC-ATC	Thr-Ile	701	chr12:110226311 (-)	ACCCCGTGGTCTTCATCATCCTGCTGGTGA[C/T]CTACATCATCCTCACCTTTGTGCTGCTCCT	chr12:109788506 (-)		0.82;TOLERATED	Fawcett (2012) JNNP 83, 1204
Metatropic dysplasia	TRPV4	59341	Missense	DM	CM118517	rs387906906		[NM_021625.4:c.2219C>T] [NP_067638.3:p.T740I]	C-T		ACC-ATC	Thr-Ile	740	chr12:110224632 (-)	ctgaccctccctccccgcagTGGGCCACCA[C/T]CATCCTGGACATTGAGCGCTCCTTCCCCGT	chr12:109786827 (-)		0.36;TOLERATED	Unger (2011) AJMGA 155, 2860
Metatropic dysplasia	TRPV4	59341	Missense	DM	CM106796	rs515726171		[NM_021625.4:c.883A>G] [NP_067638.3:p.T295A]	A-G		ACC-GCC	Thr-Ala	295	chr12:110236688 (-)	gGGGAGCTGCCCCTGTCGCTGGCTGCCTGC[A/G]CCAACCAGCCCCACATTGTCAACTACCTGA	chr12:109798883 (-)		0.14;TOLERATED	Dai (2010) JMG 47, 704
Metatropic dysplasia	TRPV4	59341	Missense	DM	CM106800			[NM_021625.4:c.2324G>A] [NP_067638.3:p.R775K]	G-A		AGG-AAG	Arg-Lys	775	chr12:110224527 (-)	GCAAGAGCTCGGACGGCACTCCTGACCGCA[G/A]GTGGTGCTTCAGgtgaggctggggcagtgg	chr12:109786722 (-)		0.08;TOLERATED	Dai (2010) JMG 47, 704
Metatropic dysplasia	TRPV4	59341	Missense	DM	CM102518	rs515726161		[NM_021625.4:c.1812C>G] [NP_067638.3:p.I604M]	C-G		ATC-ATG	Ile-Met	604	chr12:110230469 (-)	TGGGCTGAAGCTGACGGGGACCTATAGCAT[C/G]ATGATCCAGAAGgtacgggctgggaggacc	chr12:109792664 (-)	0.61;HIGH RISK	0.0;DAMAGING	Camacho (2010) AJMGA 152A, 1169
Spondylometaphyseal dysplasia, Kozlowski type	TRPV4	59341	Missense	DM	CM106807	rs515726164		[NM_021625.4:c.1875G>A] [NP_067638.3:p.M625I]	G-A		ATG-ATA	Met-Ile	625	chr12:110230184 (-)	CCGATTCCTGCTCGTCTACTTGCTCTTCAT[G/A]ATCGGCTACGCTTCAGgtgagctctgggtg	chr12:109792379 (-)		0.23;TOLERATED	Dai (2010) JMG 47, 704
Metatropic dysplasia	TRPV4	59341	Missense	DM	CM106797	rs515726172		[NM_021625.4:c.992T>C] [NP_067638.3:p.I331T]	T-C		ATT-ACT	Ile-Thr	331	chr12:110236579 (-)	GCAACACAGTGCTGCATGCGCTGGTGGCCA[T/C]TGCTGACAACACCCGTGAGAACACCAAGTT	chr12:109798774 (-)		0.1;TOLERATED	Dai (2010) JMG 47, 704
Metatropic dysplasia	TRPV4	59341	Missense	DM	CM091512	rs121912636		[NM_021625.4:c.991A>T] [NP_067638.3:p.I331F]	A-T		ATT-TTT	Ile-Phe	331	chr12:110236580 (-)	GGCAACACAGTGCTGCATGCGCTGGTGGCC[A/T]TTGCTGACAACACCCGTGAGAACACCAAGT	chr12:109798775 (-)	0.58;MEDIUM RISK	0.1;TOLERATED	Krakow (2009) AJHG 84, 307
Metatropic dysplasia	TRPV4	59341	Missense	DM?	CM114155	rs515726169		[NM_021625.4:c.717G>C] [NP_067638.3:p.Q239H]	G-C		CAG-CAC	Gln-His	239	chr12:110238559 (-)	cctggatgaccgtcccctgcccccagGTCA[G/C]ACAGCCCTGCACATCGCCATTGAGCGTCGC	chr12:109800754 (-)		0.13;TOLERATED	Andreucci (2011) OJRD 6, 37
Hyponatraemia, association with	TRPV4	59341	Missense	DFP	CM094852	rs3742030		[NM_021625.4:c.55C>T] [NP_067638.3:p.P19S]	C-T		CCC-TCC	Pro-Ser	19	chr12:110252547 (-)	CGCGCGGGGCCCGGGGAGGTGGCTGAGCTC[C/T]CCGGGGATGAGAGTGGCACCCCAGGTGGGG	chr12:109814742 (-)	0.08;VERY LOW RISK	0.26;TOLERATED	Tian (2009) PNAS 106, 14034
Metatropic dysplasia	TRPV4	59341	Missense	DM	CM106803	rs121912637		[NM_021625.4:c.2396C>G] [NP_067638.3:p.P799R]	C-G		CCG-CGG	Pro-Arg	799	chr12:110222183 (-)	ACCAGAACTTGGGCATCATCAACGAGGACC[C/G]GGGCAAGAATGAGACCTACCAGTATTATGG	chr12:109784378 (-)		0.0;DAMAGING	Dai (2010) JMG 47, 704
Metatropic dysplasia	TRPV4	59341	Missense	DM	CM091513	rs121912637		[NM_021625.4:c.2396C>T] [NP_067638.3:p.P799L]	C-T		CCG-CTG	Pro-Leu	799	chr12:110222183 (-)	ACCAGAACTTGGGCATCATCAACGAGGACC[C/T]GGGCAAGAATGAGACCTACCAGTATTATGG	chr12:109784378 (-)	0.58;MEDIUM RISK	0.07;TOLERATED	Krakow (2009) AJHG 84, 307
Metatropic dysplasia	TRPV4	59341	Missense	DM	CM106801	rs267607147		[NM_021625.4:c.2395C>G] [NP_067638.3:p.P799A]	C-G		CCG-GCG	Pro-Ala	799	chr12:110222184 (-)	AACCAGAACTTGGGCATCATCAACGAGGAC[C/G]CGGGCAAGAATGAGACCTACCAGTATTATG	chr12:109784379 (-)		0.02;DAMAGING	Dai (2010) JMG 47, 704
Metatropic dysplasia	TRPV4	59341	Missense	DM	CM106802	rs267607147		[NM_021625.4:c.2395C>T] [NP_067638.3:p.P799S]	C-T		CCG-TCG	Pro-Ser	799	chr12:110222184 (-)	AACCAGAACTTGGGCATCATCAACGAGGAC[C/T]CGGGCAAGAATGAGACCTACCAGTATTATG	chr12:109784379 (-)		0.02;DAMAGING	Dai (2010) JMG 47, 704
Charcot-Marie-Tooth disease, type 2C	TRPV4	59341	Missense	DM	CM126059	rs397514494		[NM_021625.4:c.557G>A] [NP_067638.3:p.R186Q]	G-A		CGA-CAA	Arg-Gln	186	chr12:110246103 (-)	ACAAGAAACGCCTAACTGATGAGGAGTTTC[G/A]AGgtgagccacccagatgggcatagccagt	chr12:109808298 (-)		0.48;TOLERATED	Landouré (2012) NEUROLOGY 79, 192
Brachyolmia, autosomal dominant	TRPV4	59341	Missense	DM	CM083202	rs121912632		[NM_021625.4:c.1847G>A] [NP_067638.3:p.R616Q]	G-A		CGA-CAA	Arg-Gln	616	chr12:110230212 (-)	gtctttagATTCTCTTCAAGGACCTTTTCC[G/A]ATTCCTGCTCGTCTACTTGCTCTTCATGAT	chr12:109792407 (-)	0.65;HIGH RISK	0.0;DAMAGING	Rock (2008) NAT GENET 40, 999
Charcot-Marie-Tooth disease, type 2C	TRPV4	59341	Missense	DM	CM160667			[NM_021625.4:c.710G>T] [NP_067638.3:p.R237L]	G-T		CGA-CTA	Arg-Leu	237	chr12:110240798 (-)	TTAACTCGCCCTTCCGTGACATCTACTATC[G/T]AGgtggggccccgggctgggcaggggtgcc	chr12:109802993 (-)			Sullivan (2015) NEUROL GEN 1, e29
Charcot-Marie-Tooth disease, type 2C	TRPV4	59341	Missense	DM	CM160666			[NM_021625.4:c.709C>G] [NP_067638.3:p.R237G]	C-G		CGA-GGA	Arg-Gly	237	chr12:110240799 (-)	ATTAACTCGCCCTTCCGTGACATCTACTAT[C/G]GAGgtggggccccgggctgggcaggggtgc	chr12:109802994 (-)			Sullivan (2016) NEUROL GEN 1, e29
Charcot-Marie-Tooth disease, type 1	TRPV4	59341	Missense	DM?	CM1815918			[NM_021625.4:c.812G>A] [NP_067638.3:p.R271H]	G-A		CGC-CAC	Arg-His	271	chr12:110238464 (-)	GAGCTGATGTCCACGCCCAGGCCCGTGGGC[G/A]CTTCTTCCAGCCCAAGGATGAGGGGGGCTA	chr12:109800659 (-)			Bacquet (2018) BMJO 8, e021632
Charcot-Marie-Tooth disease, axonal	TRPV4	59341	Missense	DM	CM111783	rs387906905		[NM_021625.4:c.947G>A] [NP_067638.3:p.R316H]	G-A		CGC-CAC	Arg-His	316	chr12:110236624 (-)	AGAACCCCCACAAGAAGGCGGACATGCGGC[G/A]CCAGGACTCGCGAGGCAACACAGTGCTGCA	chr12:109798819 (-)		0.12;TOLERATED	Klein (2011) NEUROLOGY 76, 887
Digital arthropathy-brachydactyly	TRPV4	59341	Missense	DM	CM118758	rs387907219		[NM_021625.4:c.812G>C] [NP_067638.3:p.R271P]	G-C		CGC-CCC	Arg-Pro	271	chr12:110238464 (-)	GAGCTGATGTCCACGCCCAGGCCCGTGGGC[G/C]CTTCTTCCAGCCCAAGGATGAGGGGGGCTA	chr12:109800659 (-)		0.25;TOLERATED	Lamandé (2011) NAT GENET 43, 1142
Charcot-Marie-Tooth disease, type 2	TRPV4	59341	Missense	DM	CM145686			[NM_021625.4:c.694C>A] [NP_067638.3:p.R232S]	C-A		CGT-AGT	Arg-Ser	232	chr12:110240814 (-)	AACATGAGGGAGTTCATTAACTCGCCCTTC[C/A]GTGACATCTACTATCGAGgtggggccccgg	chr12:109803009 (-)			Echaniz-Laguna (2014) NEUROLOGY 82, 1919
Metatropic dysplasia	TRPV4	59341	Missense	DM	CM114156			[NM_021625.4:c.1780C>A] [NP_067638.3:p.R594S]	C-A		CGT-AGT	Arg-Ser	594	chr12:110230501 (-)	CTGGGCTGGATGAATGCCCTTTACTTCACC[C/A]GTGGGCTGAAGCTGACGGGGACCTATAGCA	chr12:109792696 (-)		0.0;DAMAGING	Andreucci (2011) OJRD 6, 37
Charcot-Marie-Tooth disease, type 2C	TRPV4	59341	Missense	DM	CM100593	rs267607144		[NM_021625.4:c.806G>A] [NP_067638.3:p.R269H]	G-A		CGT-CAT	Arg-His	269	chr12:110238470 (-)	CCCAGGGAGCTGATGTCCACGCCCAGGCCC[G/A]TGGGCGCTTCTTCCAGCCCAAGGATGAGGG	chr12:109800665 (-)	0.42;MEDIUM RISK	0.55;TOLERATED	Landouré (2010) NAT GENET 42, 170
Spondylometaphyseal dysplasia, Kozlowski type	TRPV4	59341	Missense	DM	CM091510	rs77975504		[NM_021625.4:c.1781G>A] [NP_067638.3:p.R594H]	G-A		CGT-CAT	Arg-His	594	chr12:110230500 (-)	TGGGCTGGATGAATGCCCTTTACTTCACCC[G/A]TGGGCTGAAGCTGACGGGGACCTATAGCAT	chr12:109792695 (-)	0.91;VERY HIGH RISK	0.0;DAMAGING	Krakow (2009) AJHG 84, 307
Charcot-Marie-Tooth disease, type 2C	TRPV4	59341	Missense	DM	CM100592	rs267607146		[NM_021625.4:c.805C>T] [NP_067638.3:p.R269C]	C-T		CGT-TGT	Arg-Cys	269	chr12:110238471 (-)	GCCCAGGGAGCTGATGTCCACGCCCAGGCC[C/T]GTGGGCGCTTCTTCCAGCCCAAGGATGAGG	chr12:109800666 (-)	0.57;MEDIUM RISK	0.22;TOLERATED	Landouré (2010) NAT GENET 42, 170
Spondylometaphyseal dysplasia, Kozlowski type / brachyolmia	TRPV4	59341	Missense	DM	CM106808	rs116571438		[NM_021625.4:c.2125C>A] [NP_067638.3:p.L709M]	C-A		CTG-ATG	Leu-Met	709	chr12:110226288 (-)	CTGGTGACCTACATCATCCTCACCTTTGTG[C/A]TGCTCCTCAACATGCTCATTGCCCTCATGG	chr12:109788483 (-)		0.07;TOLERATED	Dai (2010) JMG 47, 704
Spondylometaphyseal dysplasia, Kozlowski type	TRPV4	59341	Missense	DM	CM106805	rs515726159		[NM_021625.4:c.1787T>C] [NP_067638.3:p.L596P]	T-C		CTG-CCG	Leu-Pro	596	chr12:110230494 (-)	GGATGAATGCCCTTTACTTCACCCGTGGGC[T/C]GAAGCTGACGGGGACCTATAGCATCATGAT	chr12:109792689 (-)		0.0;DAMAGING	Dai (2010) JMG 47, 704
Metatropic dysplasia	TRPV4	59341	Missense	DM	CM102520	rs515726163		[NM_021625.4:c.1853T>C] [NP_067638.3:p.L618P]	T-C		CTG-CCG	Leu-Pro	618	chr12:110230206 (-)	agATTCTCTTCAAGGACCTTTTCCGATTCC[T/C]GCTCGTCTACTTGCTCTTCATGATCGGCTA	chr12:109792401 (-)	0.68;HIGH RISK	0.02;DAMAGING	Camacho (2010) AJMGA 152A, 1169
Spondylometaphyseal dysplasia, Kozlowski type	TRPV4	59341	Missense	DM	CM091509	rs121912634		[NM_021625.4:c.998A>G] [NP_067638.3:p.D333G]	A-G		GAC-GGC	Asp-Gly	333	chr12:110236573 (-)	CAGTGCTGCATGCGCTGGTGGCCATTGCTG[A/G]CAACACCCGTGAGAACACCAAGTTTGTTAC	chr12:109798768 (-)	0.59;MEDIUM RISK	0.01;DAMAGING	Krakow (2009) AJHG 84, 307
Spondyloepiphyseal dysplasia, Maroteaux type	TRPV4	59341	Missense	DM	CM103097	rs387906324		[NM_021625.4:c.547G>A] [NP_067638.3:p.E183K]	G-A		GAG-AAG	Glu-Lys	183	chr12:110246113 (-)	TTGCTGACCCACAAGAAACGCCTAACTGAT[G/A]AGGAGTTTCGAGgtgagccacccagatggg	chr12:109808308 (-)		0.51;TOLERATED	Nishimura (2010) AJMGA 152A, 1443
Spondylometaphyseal dysplasia, Kozlowski type	TRPV4	59341	Missense	DM	CM106804	rs267607148		[NM_021625.4:c.832G>A] [NP_067638.3:p.E278K]	G-A		GAG-AAG	Glu-Lys	278	chr12:110238444 (-)	GCCCGTGGGCGCTTCTTCCAGCCCAAGGAT[G/A]AGGGGGGCTACTTCTACTTTGgtaaggagg	chr12:109800639 (-)		0.53;TOLERATED	Dai (2010) JMG 47, 704
Metatropic dysplasia	TRPV4	59341	Missense	DM	CM102521	rs267607149		[NM_021625.4:c.2389G>A] [NP_067638.3:p.E797K]	G-A		GAG-AAG	Glu-Lys	797	chr12:110222190 (-)	CACTGGAACCAGAACTTGGGCATCATCAAC[G/A]AGGACCCGGGCAAGAATGAGACCTACCAGT	chr12:109784385 (-)	0.44;MEDIUM RISK	0.11;TOLERATED	Camacho (2010) AJMGA 152A, 1169
Hypotonia, motor delay, absent deep tendon reflexes & sensorineural hearing loss	TRPV4	59341	Missense	DM	CM1715766	rs55728855		[NM_021625.4:c.2518G>A] [NP_067638.3:p.E840K]	G-A		GAG-AAG	Glu-Lys	840	chr12:110221524 (-)	GTGGAACTGAACAAGAACTCGAACCCGGAC[G/A]AGGTGGTGGTGCCTCTGGACAGCATGGGGA	chr12:109783719 (-)			Thibodeau (2017) AJMGA 173, 3087
Charcot-Marie-Tooth disease, type 2C	TRPV4	59341	Missense	DM	CM154232	rs770149544		[NM_021625.4:c.184G>A] [NP_067638.3:p.D62N]	G-A		GAT-AAT	Asp-Asn	62	chr12:110252418 (-)	GCTGATGCCAGTCGCCCTGCTGGCCCAGGC[G/A]ATGGGCGACCAAATCTGCGCATGAAGTTCC	chr12:109814613 (-)			Evangelista (2015) NEU DIS 25, 516
Spondylometaphyseal dysplasia, Kozlowski type	TRPV4	59341	Missense	DM	CM091511	rs121912635		[NM_021625.4:c.2146G>T] [NP_067638.3:p.A716S]	G-T		GCC-TCC	Ala-Ser	716	chr12:110226267 (-)	ACCTTTGTGCTGCTCCTCAACATGCTCATT[G/T]CCCTCATGGGCGAGACAGTGGGCCAGGTCT	chr12:109788462 (-)	0.49;MEDIUM RISK	0.0;DAMAGING	Krakow (2009) AJHG 84, 307
Metatropic dysplasia	TRPV4	59341	Missense	DM	CM1814089			[NM_021625.4:c.838G>A] [NP_067638.3:p.G280S]	G-A		GGC-AGC	Gly-Ser	280	chr12:110238438 (-)	GGGCGCTTCTTCCAGCCCAAGGATGAGGGG[G/A]GCTACTTCTACTTTGgtaaggaggggcctg	chr12:109800633 (-)			Graversen (2018) CLIN CR 6, 1774
Metatropic dysplasia	TRPV4	59341	Missense	DM	CM159913			[NM_021625.4:c.2399G>A] [NP_067638.3:p.G800D]	G-A		GGC-GAC	Gly-Asp	800	chr12:110222180 (-)	AGAACTTGGGCATCATCAACGAGGACCCGG[G/A]CAAGAATGAGACCTACCAGTATTATGGCTT	chr12:109784375 (-)			Hurd (2015) AJMGA 167, 2286
Spondylometaphyseal dysplasia, Kozlowski type	TRPV4	59341	Missense	DM	CM1513897			[NM_021625.4:c.1799G>A] [NP_067638.3:p.G600E]	G-A		GGG-GAG	Gly-Glu	600	chr12:110230482 (-)	TTTACTTCACCCGTGGGCTGAAGCTGACGG[G/A]GACCTATAGCATCATGATCCAGAAGgtacg	chr12:109792677 (-)			Zhang (2015) JHG 60, 769
Digital arthropathy-brachydactyly	TRPV4	59341	Missense	DM	CM118757	rs387907220		[NM_021625.4:c.809G>T] [NP_067638.3:p.G270V]	G-T		GGG-GTG	Gly-Val	270	chr12:110238467 (-)	AGGGAGCTGATGTCCACGCCCAGGCCCGTG[G/T]GCGCTTCTTCCAGCCCAAGGATGAGGGGGG	chr12:109800662 (-)		0.0;DAMAGING	Lamandé (2011) NAT GENET 43, 1142
Metatropic dysplasia	TRPV4	59341	Missense	DM	CM118515	rs397514474		[NM_021625.4:c.232G>T] [NP_067638.3:p.G78W]	G-T		GGG-TGG	Gly-Trp	78	chr12:110252370 (-)	CGCATGAAGTTCCAGGGCGCCTTCCGCAAG[G/T]GGGTGCCCAACCCCATCGATCTGCTGGAGT	chr12:109814565 (-)		0.0;DAMAGING	Unger (2011) AJMGA 155, 2860
Spondylometaphyseal dysplasia, Kozlowski type	TRPV4	59341	Missense	DM	CM106806	rs515726160		[NM_021625.4:c.1798G>T] [NP_067638.3:p.G600W]	G-T		GGG-TGG	Gly-Trp	600	chr12:110230483 (-)	CTTTACTTCACCCGTGGGCTGAAGCTGACG[G/T]GGACCTATAGCATCATGATCCAGAAGgtac	chr12:109792678 (-)		0.0;DAMAGING	Dai (2010) JMG 47, 704
Brachyolmia, autosomal dominant	TRPV4	59341	Missense	DM	CM083203	rs121912633		[NM_021625.4:c.1858G>A] [NP_067638.3:p.V620I]	G-A		GTC-ATC	Val-Ile	620	chr12:110230201 (-)	CTCTTCAAGGACCTTTTCCGATTCCTGCTC[G/A]TCTACTTGCTCTTCATGATCGGCTACGCTT	chr12:109792396 (-)	0.31;LOW RISK	0.42;TOLERATED	Rock (2008) NAT GENET 40, 999
Metatropic dysplasia	TRPV4	59341	Missense	DM	CM106798	rs515726152		[NM_021625.4:c.1024G>T] [NP_067638.3:p.V342F]	G-T		GTT-TTT	Val-Phe	342	chr12:110236547 (-)	GCTGACAACACCCGTGAGAACACCAAGTTT[G/T]TTACCAAGATGTACGACCTGCTGCTGCTCA	chr12:109798742 (-)		0.02;DAMAGING	Dai (2010) JMG 47, 704
Spondylometaphyseal dysplasia, Kozlowski type	TRPV4	59341	Missense	DM	CM114152	rs515726157		[NM_021625.4:c.1772A>G] [NP_067638.3:p.Y591C]	A-G		TAC-TGC	Tyr-Cys	591	chr12:110230509 (-)	CCCTGGTCCTGGGCTGGATGAATGCCCTTT[A/G]CTTCACCCGTGGGCTGAAGCTGACGGGGAC	chr12:109792704 (-)		0.02;DAMAGING	Andreucci (2011) OJRD 6, 37
Spondyloepiphyseal dysplasia, Maroteaux type	TRPV4	59341	Missense	DM	CM103098	rs267607150		[NM_021625.4:c.1805A>G] [NP_067638.3:p.Y602C]	A-G		TAT-TGT	Tyr-Cys	602	chr12:110230476 (-)	TCACCCGTGGGCTGAAGCTGACGGGGACCT[A/G]TAGCATCATGATCCAGAAGgtacgggctgg	chr12:109792671 (-)		0.0;DAMAGING	Nishimura (2010) AJMGA 152A, 1443
Metatropic dysplasia	TRPV4	59341	Missense	DM	CM177536			[NM_021625.4:c.1207T>A] [NP_067638.3:p.S403T]	T-A		TCC-ACC	Ser-Thr	403	chr12:110234455 (-)	GAGGTGACGGATGAGGACACACGGCACCTG[T/A]CCCGCAAGTTCAAGGACTGGGCCTATGGGC	chr12:109796650 (-)			Bargiacchi (2017) EJMG 60, 365
Scapular winging	TRPV4	59341	Missense	DM	CM1723936	rs377518118		[NM_021625.4:c.956C>T] [NP_067638.3:p.S319L]	C-T		TCG-TTG	Ser-Leu	319	chr12:110236615 (-)	ACAAGAAGGCGGACATGCGGCGCCAGGACT[C/T]GCGAGGCAACACAGTGCTGCATGCGCTGGT	chr12:109798810 (-)			Brown (2017) J GDM 1,
Charcot-Marie-Tooth disease, type 2C	TRPV4	59341	Missense	DM	CM108438	rs387906902		[NM_021625.4:c.1625C>A] [NP_067638.3:p.S542Y]	C-A		TCT-TAT	Ser-Tyr	542	chr12:110231365 (-)	TGTTCATGAAGAAATGCCCTGGAGTGAATT[C/A]TCTCTTCATTGATGGCTCCTTCCAGCTGCT	chr12:109793560 (-)		0.01;DAMAGING	Chen (2010) NEUROLOGY 75, 1968
Spondylometaphyseal dysplasia, Kozlowski type	TRPV4	59341	Missense	DM	CM106809	rs515726165		[NM_021625.4:c.2330G>A] [NP_067638.3:p.C777Y]	G-A		TGC-TAC	Cys-Tyr	777	chr12:110224521 (-)	GCTCGGACGGCACTCCTGACCGCAGGTGGT[G/A]CTTCAGgtgaggctggggcagtggggccag	chr12:109786716 (-)		0.11;TOLERATED	Dai (2010) JMG 47, 704
Metatropic dysplasia	TRPV4	59341	Missense	DM	CM106799	rs515726158		[NM_021625.4:c.1774T>C] [NP_067638.3:p.F592L]	T-C		TTC-CTC	Phe-Leu	592	chr12:110230507 (-)	CTGGTCCTGGGCTGGATGAATGCCCTTTAC[T/C]TCACCCGTGGGCTGAAGCTGACGGGGACCT	chr12:109792702 (-)		0.02;DAMAGING	Dai (2010) JMG 47, 704
Metatropic dysplasia	TRPV4	59341	Missense	DM	CM1513898			[NM_021625.4:c.1849T>C] [NP_067638.3:p.F617L]	T-C		TTC-CTC	Phe-Leu	617	chr12:110230210 (-)	ctttagATTCTCTTCAAGGACCTTTTCCGA[T/C]TCCTGCTCGTCTACTTGCTCTTCATGATCG	chr12:109792405 (-)			Zhang (2015) JHG 60, 769
Metatropic dysplasia	TRPV4	59341	Missense	DM	CM102519	rs515726162		[NM_021625.4:c.1851C>A] [NP_067638.3:p.F617L]	C-A		TTC-TTA	Phe-Leu	617	chr12:110230208 (-)	ttagATTCTCTTCAAGGACCTTTTCCGATT[C/A]CTGCTCGTCTACTTGCTCTTCATGATCGGC	chr12:109792403 (-)	0.48;MEDIUM RISK	0.0;DAMAGING	Camacho (2010) AJMGA 152A, 1169
Digital arthropathy-brachydactyly	TRPV4	59341	Missense	DM	CM118759	rs515726170		[NM_021625.4:c.819C>G] [NP_067638.3:p.F273L]	C-G		TTC-TTG	Phe-Leu	273	chr12:110238457 (-)	TGTCCACGCCCAGGCCCGTGGGCGCTTCTT[C/G]CAGCCCAAGGATGAGGGGGGCTACTTCTAC	chr12:109800652 (-)		0.0;DAMAGING	Lamandé (2011) NAT GENET 43, 1142
Metatropic dysplasia	TRPV4	59341	Missense	DM	CM106795	rs515726167		[NM_021625.4:c.597G>C] [NP_067638.3:p.L199F]	G-C		TTG-TTC	Leu-Phe	199	chr12:110240911 (-)	TACGGGGAAGACCTGCCTGCCCAAGGCCTT[G/C]CTGAACCTGAGCAATGGCCGCAACGACACC	chr12:109803106 (-)		0.09;TOLERATED	Dai (2010) JMG 47, 704
Pontocerebellar hypoplasia & microcephaly, progressive	TSEN15	116461	Missense	DM	CM167892	rs879253780		[NM_052965.3:c.346C>T] [NP_443197.1:p.H116Y]	C-T		CAT-TAT	His-Tyr	116	chr1:184023990 (+)	GTGCCTACCCCCATCACTGCTTCCCTCAGC[C/T]ATAACAGgtgagcaggtgattttggtctaa	chr1:184054856 (+)			Breuss (2016) AJHG 99, 228
Pontocerebellar hypoplasia & microcephaly, progressive	TSEN15	116461	Missense	DM	CM167891	rs879253779		[NM_052965.3:c.455A>G] [NP_443197.1:p.Y152C]	A-G		TAT-TGT	Tyr-Cys	152	chr1:184041392 (+)	CCATAGTGGAGTCTGATTCTACAATAGTCT[A/G]TTATAAACTTACTGATGGATTTATGCTGCC	chr1:184072258 (+)			Breuss (2016) AJHG 99, 228
Global developmental delay, epilepsy and primary microcephaly	TSEN15	116461	Missense	DM	CM150870	rs730882223		[NM_052965.3:c.226T>G] [NP_443197.1:p.W76G]	T-G		TGG-GGG	Trp-Gly	76	chr1:184023870 (+)	ccattcaatgatgctctttcagGCAAAAGC[T/G]GGCATGAAGTAAACTGTGTAGGATTACCAG	chr1:184054736 (+)			Alazami (2015) CELL REP 10, 148
Pontocerebellar hypoplasia 2	TSEN2	80746	Nonsense	DM	CM134846	rs730880294		[NM_025265.3:c.691C>T] [NP_079541.1:p.Q231*]	C-T		CAG-TAG	Gln-Term	231	chr3:12545143 (+)	TGTTGCTGCAAACAAGATGCTCTCATCCTC[C/T]AGCGTGGCCTTCATCATGAAGACGGCAGCC	chr3:12503644 (+)			Bierhals (2013) EJMG 56, 325
Pontocerebellar hypoplasia 2	TSEN2	80746	Missense	DM	CM134845	rs886037739		[NM_025265.3:c.934G>A] [NP_079541.1:p.G312R]	G-A		GGA-AGA	Gly-Arg	312	chr3:12558134 (+)	tttcagGCCTTTTTCTTGGTCTATGCTCTG[G/A]GATGTTTAAGTATTTACTATGAGAAGgtaa	chr3:12516635 (+)			Bierhals (2013) EJMG 56, 325
Developmental disorder	TSEN2	80746	Missense	DM?	CM1721262	rs773948630		[NM_025265.3:c.47A>G] [NP_079541.1:p.Y16C]	A-G		TAT-TGT	Tyr-Cys	16	chr3:12531346 (+)	TCCATGCCCCAAAGAGGAAAAGAAGAGTGT[A/G]TGAGACTTACGAGTCTCCATTGCCAATCCC	chr3:12489847 (+)			McRae (2017) NATURE 542, 433
Pontocerebellar hypoplasia	TSEN2	80746	Missense	DM	CM085938	rs113994149		[NM_025265.3:c.926A>G] [NP_079541.1:p.Y309C]	A-G		TAT-TGT	Tyr-Cys	309	chr3:12558126 (+)	tgctgtattttcagGCCTTTTTCTTGGTCT[A/G]TGCTCTGGGATGTTTAAGTATTTACTATGA	chr3:12516627 (+)	0.51;MEDIUM RISK	0.01;DAMAGING	Budde (2008) NAT GENET 40, 1113
Intellectual disability & epilepsy	TSEN54	283989	Missense	DM?	CM191213			[NM_207346.2:c.1389G>C] [NP_997229.2:p.K463N]	G-C		AAG-AAC	Lys-Asn	463	chr17:73519819 (+)	CCAGGCCGACGCTGTGGCCACATTCCGAAA[G/C]AATAACCCTGGCAAACCCTATGCCCGGATG	chr17:75523738 (+)			Snoeijen-Schouwenaars (2019) EPILEPSIA 60, 155
Pontocerebellar hypoplasia	TSEN54	283989	Nonsense	DM	CM085934	rs113994153		[NM_207346.2:c.736C>T] [NP_997229.2:p.Q246*]	C-T		CAG-TAG	Gln-Term	246	chr17:73517898 (+)	CAGCCCAGCCAATGCCCAGAGGAGAAACCC[C/T]AGGAGTCAAGCCCCATGAAGGGCCCAGGGG	chr17:75521817 (+)			Budde (2008) NAT GENET 40, 1113
Pontocerebellar hypoplasia	TSEN54	283989	Nonsense	DM	CM085935	rs113994154		[NM_207346.2:c.1027C>T] [NP_997229.2:p.Q343*]	C-T		CAG-TAG	Gln-Term	343	chr17:73518189 (+)	GACGCTGAGTCCTGGTGCCAGAAGCTGAAC[C/T]AGCGCAAGGAGAAGCTCTCCAGGCGGGAAC	chr17:75522108 (+)			Budde (2008) NAT GENET 40, 1113
Abnormality of the nervous system	TSEN54	283989	Missense	DM	CM1619199	rs151332020		[NM_207346.2:c.1415G>A] [NP_997229.2:p.R472Q]	G-A		CGG-CAG	Arg-Gln	472	chr17:73519845 (+)	GAAAGAATAACCCTGGCAAACCCTATGCCC[G/A]GATGTGCATTAGTGGgtacgcagtgagcca	chr17:75523764 (+)			Retterer (2016) GENET MED 18, 696
Pontocerebellar hypoplasia 4	TSEN54	283989	Nonsense	DM	CM116448	rs587784475		[NM_207346.2:c.1138G>T] [NP_997229.2:p.E380*]	G-T		GAG-TAG	Glu-Term	380	chr17:73518300 (+)	CCCGAGGTGCAGCGGTGCTCCAGCTGGCGG[G/T]AGTACAAGGAGCTGCTGCAGCGGCGGCAGG	chr17:75522219 (+)			Rudaks (2011) PED NEUROL 45, 185
Pontocerebellar hypoplasia	TSEN54	283989	Missense	DM	CM085933	rs113994152		[NM_207346.2:c.919G>T] [NP_997229.2:p.A307S]	G-T		GCT-TCT	Ala-Ser	307	chr17:73518081 (+)	AACTTCGAGCAGATCTCCTTCCCCAACATG[G/T]CTTCAGACAGCCGCCACACCCTTCTGCGCG	chr17:75522000 (+)	0.46;MEDIUM RISK	0.1;TOLERATED	Budde (2008) NAT GENET 40, 1113
Pontocerebellar hypoplasia	TSEN54	283989	Missense	DM	CM110074	rs774157225		[NM_207346.2:c.371G>T] [NP_997229.2:p.G124V]	G-T		GGC-GTC	Gly-Val	124	chr17:73513639 (+)	ataagctgagctgttggccccacttccagG[G/T]CTCCATCCACCTCTTCCACCAAGACCTGCC	chr17:75517558 (+)		0.0;DAMAGING	Namavar (2011) BRAIN 134, 143
Pontocerebellar hypoplasia	TSEN54	283989	Missense	DM	CM110075			[NM_207346.2:c.1537T>G] [NP_997229.2:p.Y513D]	T-G		TAC-GAC	Tyr-Asp	513	chr17:73520449 (+)	GCCCTGGTGGATCATGGTGACATCTCCTTC[T/G]ACAGCTTCAGGGACTTCACGTTGCCCCAGG	chr17:75524368 (+)		0.0;DAMAGING	Namavar (2011) BRAIN 134, 143
Pontocerebellar hypoplasia 2	TSEN54	283989	Missense	DM	CM130476			[NM_207346.2:c.355T>G] [NP_997229.2:p.Y119D]	T-G		TAT-GAT	Tyr-Asp	119	chr17:73513311 (+)	CGGCAGCGCCTTCACCCGGAAGAGGCCTTG[T/G]ATCTTCTGGAGTGTgtaagtggggcccggg	chr17:75517230 (+)		0.0;DAMAGING	Battini (2014) JCN 29, 520
Pontocerebellar hypoplasia	TSEN54	283989	Missense	DM	CM085936	rs113994151		[NM_207346.2:c.277T>C] [NP_997229.2:p.S93P]	T-C		TCT-CCT	Ser-Pro	93	chr17:73513145 (+)	AGGCCAGAAGAGGGCTTCGTGGAGTTGAAG[T/C]CTCCCGCGgtgagcggcgggctcggggacc	chr17:75517064 (+)	0.41;MEDIUM RISK	0.15;TOLERATED	Budde (2008) NAT GENET 40, 1113
Pontocerebellar hypoplasia	TSEN54	283989	Splice	DM	CS110079			[NM_207346.2:c.1430+2T>A]	T-A	IVS 10, ds, +2				chr17:73519862 (+)	AAACCCTATGCCCGGATGTGCATTAGTGGg[T/A]acgcagtgagccagcactgcccctccccca	chr17:75523781 (+)			Namavar (2011) BRAIN 134, 143
Pontocerebellar hypoplasia	TSEN54	283989	Splice	DM	CS110080	rs757071984	Splicing	[NM_207346.2:c.285G>C]	G-C	IVS 3, ds, -1				chr17:73513153 (+)	AGAGGGCTTCGTGGAGTTGAAGTCTCCCGC[G/C]gtgagcggcgggctcggggaccggggaccg	chr17:75517072 (+)			Namavar (2011) BRAIN 134, 143
Pontocerebellar hypoplasia 4	TSEN54	283989	Splice	DM	CS120744	rs762922379		[NM_207346.2:c.370-2A>G]	A-G	IVS 4, as, -2				chr17:73513636 (+)	ctcataagctgagctgttggccccacttcc[A/G]gGGCTCCATCCACCTCTTCCACCAAGACCT	chr17:75517555 (+)			Valayannopoulos (2012) BRAIN 135, e199
Pontocerebellar hypoplasia 5	TSEN54	283989	Splice	DM	CS118261	rs886037740		[NM_207346.2:c.468+2T>C]	T-C	IVS 5, ds, +2				chr17:73513738 (+)	ACCACACTGTGACCTTCCTGCAGTACCAGg[T/C]atctgccaccaccccgcctccgggagccac	chr17:75517657 (+)			Namavar (2011) EJHG 19, 724
Pontocerebellar hypoplasia	TSEN54	283989	Splice	DM	CS110078		Splicing	[NM_207346.2:c.1251A>G]	A-G	IVS 8, ds, -2				chr17:73518413 (+)	GCTGCTGAGTCCTGGCCAGGCCAGCTCCCC[A/G]Ggtaccccctcagcctgccacatcttcgag	chr17:75522332 (+)			Namavar (2011) BRAIN 134, 143
Combined oxidative phosphorylation deficiency 3	TSFM	10102	Nonsense	DM	CM112348	rs201754030		[NM_001172696.1:c.919C>T] [NP_001166167.1:p.Q307*]	C-T		CAG-TAG	Gln-Term	307	chr12:58190244 (+)	GGGGGAGAGGCAGAGACTAAGATGCTGTCC[C/T]AGCCGTATTTGCTGGATCCCTCCATTACCT	chr12:57796461 (+)			Bell (2011) STM 3, 65ra4
Combined oxidative phosphorylation deficiency 3	TSFM	10102	Missense	DM	CM065504	rs121909485		[NM_001172696.1:c.997C>T] [NP_001166167.1:p.R333W]	C-T		CGG-TGG	Arg-Trp	333	chr12:58190322 (+)	CCTCAGGGGGTGTCGGTAGTAGACTTTGTG[C/T]GGTTTGAATGTGGAGAAGGTGAAGAGGCAG	chr12:57796539 (+)		0.0;DAMAGING	Smeitink (2006) AJHG 79, 869
Combined oxidative phosphorylation syndrome	TSFM	10102	Missense	DM	CM1511015			[NM_001172696.1:c.710A>G] [NP_001166167.1:p.Y237C]	A-G		TAT-TGT	Tyr-Cys	237	chr12:58190035 (+)	AGGTGCCATCTGGGTTCTACGTTGGCTCTT[A/G]TGTCCACGGAGCAATGCAGAGTCCCTCACT	chr12:57796252 (+)			Westerfield (2015) PREN DIAG 35, 1022
Altered splicing	TSFM	10102	Splice	FP	CS1314707	rs2014886		[NM_001172696.1:c.231+371C>T]	C-T	IVS 2, ds, +371				chr12:58177437 (+)	tgctctgtggcccaggccggcgtgcaatgg[C/T]acgatgttggctcactgcaacctccgcctc	chr12:57783654 (+)			Morrison (2013) BMCGENO 14, 627
Mitochondrial complex III deficiency	TTC19	54902	Nonsense	DM	CM111427	rs387907094		[NM_017775.3:c.517C>T] [NP_060245.3:p.Q173*]	C-T		CAG-TAG	Gln-Term	173	chr17:15907199 (+)	ATGAGTTACCTCCTTGGAGGGGGCATGAAG[C/T]AGgtaaggacattgcctagtattggcccct	chr17:16003885 (+)			Ghezzi (2011) NAT GENET 43, 259
TTC19 deficiency	TTC19	54902	Missense	DM	CM152820			[NM_017775.3:c.971T>C] [NP_060245.3:p.L324P]	T-C		CTA-CCA	Leu-Pro	324	chr17:15929993 (+)	ATCCTGAGCTACACATGGTACTCAGTAATC[T/C]AGCTGCAGTTTTGATGCACAGAGgtaggta	chr17:16026679 (+)			Koch (2015) OJRD 10, 40
TTC19 deficiency	TTC19	54902	Missense	DM	CM152819			[NM_017775.3:c.554T>C] [NP_060245.3:p.L185P]	T-C		CTG-CCG	Leu-Pro	185	chr17:15907549 (+)	ACAATGCAATAATTGAAATTTCCCTAAAGC[T/C]GGCCAGTATCTATGCTGCGCAGAACAGgta	chr17:16004235 (+)			Koch (2015) OJRD 10, 40
Mitochondrial complex III deficiency	TTC19	54902	Nonsense	DM	CM111426	rs747166010		[NM_017775.3:c.656T>G] [NP_060245.3:p.L219*]	T-G		TTA-TGA	Leu-Term	219	chr17:15909862 (+)	TAGAGGAAAAAATTGAAAGAGAAAAGGAAT[T/G]AGCAGAAGACATTATGTCAGgtaggaaacc	chr17:16006548 (+)			Ghezzi (2011) NAT GENET 43, 259
Ebstein anomaly	TTN	7273	Missense	DM?	CM1620082	rs72648997		[NM_133378.4:c.24399C>A] [NP_596869.4:p.N8133K]	C-A		AAC-AAA	Asn-Lys	8133	chr2:179575832 (-)	TGCAGGCCAGTATTCCTGCACAGCTACAAA[C/A]CCTATAGGCTCTGCTTCTTCCAGTGCCAGG	chr2:178711105 (-)			Sicko (2016) PLOS ONE 11, e0165174
Titinopathy	TTN	7273	Missense	DM?	CM1510314	rs183844833		[NM_133378.4:c.71996A>G] [NP_596869.4:p.N23999S]	A-G		AAC-AGC	Asn-Ser	23999	chr2:179431159 (-)	AAGAGTATAAAATACGAGTCTGTGCCCTCA[A/G]CAAAGTTGGTTTAGGTGAGGCTACATCAGT	chr2:178566432 (-)			Tian (2015) NEUROL GEN 1, e14
Myopathy, distal	TTN	7273	Missense	DM?	CM1610514	rs200866883		[NM_133378.4:c.17060A>G] [NP_596869.4:p.N5687S]	A-G		AAT-AGT	Asn-Ser	5687	chr2:179590139 (-)	ATGCTGGAAAGTATATCTGCCAAATCAAGA[A/G]TGATGGTGGAATGAGGGAGAACATGGCCAC	chr2:178725412 (-)			Sevy (2016) JNNP 87, 340
Conotruncal heart defects	TTN	7273	Missense	DM?	CM1722769	rs727503641		[NM_133378.4:c.24977A>G] [NP_596869.4:p.N8326S]	A-G		AAT-AGT	Asn-Ser	8326	chr2:179574337 (-)	ACGCTGGTTTGTACACATGCAAAGTGTCCA[A/G]TGATGCAGGCTCTGCTCTGTGCACGTCTTC	chr2:178709610 (-)			Jin (2017) NAT GENET 49, 1593
Distal titinopathy	TTN	7273	Missense	DM	CM036128			[NM_133378.4:c.100039A>C] [NP_596869.4:p.T33347P]	A-C		ACA-CCA	Thr-Pro	33347	chr2:179391972 (-)	GATATCAGCATTGATGAAGGCAAAGTTCTA[A/C]CAGTAGCCTGTGCTTTCACGGGTGAGCCTA	chr2:178527245 (-)			Evilä (2017) MN 54, 7212
Sudden cardiac death	TTN	7273	Missense	DM?	BM1437281	rs551538420		[NM_133378.4:c.5577G>T] [NP_596869.4:p.R1859S]	G-T		AGG-AGT	Arg-Ser	1859	chr2:179641014 (-)	AGTTAGAGTACTTGAAGGGGAGACTGCAAG[G/T]TTCCGCTGCAGGGTAACAGGCTACCCTCAG	chr2:178776287 (-)			Campuzano (2014) FSI 245C, 30
Malignant hyperthermia	TTN	7273	Missense	DM	CM159847	rs763383772		[NM_133378.4:c.5589G>T] [NP_596869.4:p.R1863S]	G-T		AGG-AGT	Arg-Ser	1863	chr2:179641002 (-)	TGAAGGGGAGACTGCAAGGTTCCGCTGCAG[G/T]GTAACAGGCTACCCTCAGCCCAAAGTCAAC	chr2:178776275 (-)			Broman (2015) CLIN GENET 88, 381
Sudden cardiac death	TTN	7273	Missense	DM?	CM1413458	rs201728165		[NM_133378.4:c.25740G>T] [NP_596869.4:p.M8580I]	G-T		ATG-ATT	Met-Ile	8580	chr2:179570033 (-)	AGCTGGAGAAGAAGAGGAAATTGATATCAT[G/T]GAACTTCTCAAAAATGTTGATCCTAAAGAA	chr2:178705306 (-)			Campuzano (2014) FSI 245C, 30
Developmental disorder	TTN	7273	Missense	DM?	CM1721029			[NM_133378.4:c.8651T>A] [NP_596869.4:p.I2884N]	T-A		ATT-AAT	Ile-Asn	2884	chr2:179634657 (-)	gtgctctttgattttaccaagCATTACATA[T/A]TACAAAAACCATGAAAAATATCGAGGTGCC	chr2:178769930 (-)			McRae (2017) NATURE 542, 433
Developmental disorder	TTN	7273	Missense	DM?	CM1721032	rs769141222		[NM_133378.4:c.100019T>C] [NP_596869.4:p.I33340T]	T-C		ATT-ACT	Ile-Thr	33340	chr2:179391992 (-)	AAATTGAAGCTCTTCCATCTGATATCAGCA[T/C]TGATGAAGGCAAAGTTCTAACAGTAGCCTG	chr2:178527265 (-)			McRae (2017) NATURE 542, 433
Distal titinopathy	TTN	7273	Nonsense	DM	CM036130	rs886043434		[NM_133378.4:c.18295C>T] [NP_596869.4:p.Q6099*]	C-T		CAA-TAA	Gln-Term	6099	chr2:179587599 (-)	GAGGCAGCAGTTGGAGATTCGGTTTCTTTA[C/T]AATGCCAAGTTGCTGGGACACCAGAAATTA	chr2:178722872 (-)			Evilä (2017) MN 54, 7212
Centronuclear myopathy	TTN	7273	Nonsense	DM	CM139731	rs794729288		[NM_133378.4:c.70060C>T] [NP_596869.4:p.Q23354*]	C-T		CAA-TAA	Gln-Term	23354	chr2:179433095 (-)	TGGAACCCTCCATTATATACAGGGGGCTGC[C/T]AAATCACCAACTACATTGTTCAGAAAAGAG	chr2:178568368 (-)			Ceyhan-Birsoy (2013) NEUROLOGY 81, 1205
Noncompaction, left ventricular	TTN	7273	Nonsense	DM?	CM1711872			[NM_133378.4:c.83410C>T] [NP_596869.4:p.Q27804*]	C-T		CAA-TAA	Gln-Term	27804	chr2:179416513 (-)	GAAAAGAAAGAAAGAAATAGCATCCTCTGG[C/T]AAAAAGTTAATACATCACCAATCTCTGGAA	chr2:178551786 (-)			Miszalski-Jamka (2017) CIR CAR GE 10, e001763
Distal titinopathy	TTN	7273	Nonsense	DM	CM036129	rs757082154		[NM_133378.4:c.99931C>T] [NP_596869.4:p.Q33311*]	C-T		CAA-TAA	Gln-Term	33311	chr2:179392218 (-)	AGCAGCTTTATGGGAATATCTAATATGACA[C/T]AACTGGAAAGCTCAACTAGTAAAATGCTTA	chr2:178527491 (-)			Evilä (2017) MN 54, 7212
Distal titinopathy	TTN	7273	Nonsense	DM	CM1615533			[NM_133378.4:c.59815C>T] [NP_596869.4:p.Q19939*]	C-T		CAG-TAG	Gln-Term	19939	chr2:179444405 (-)	TGGCAACGAGTTATGAAATCCTTAAGCCTA[C/T]AGTACTCTGCAAAAGATTTGACTGAAGGGA	chr2:178579678 (-)			Evilä (2017) MN 54, 7212
Cardiac dysrhythmia	TTN	7273	Missense	DM	CM1310239	rs72648927		[NM_133378.4:c.11252C>G] [NP_596869.4:p.P3751R]	C-G		CCA-CGA	Pro-Arg	3751	chr2:179599667 (-)	AGAAGGTGGATCCCTCTTATTTAATGCTCC[C/G]AGGTGAATCAGCACGCCTCCATTGCAAGCT	chr2:178734940 (-)			Gonzalez-Garay (2013) PNAS 110, 16957
Developmental disorder	TTN	7273	Missense	DM?	CM1721026			[NM_133378.4:c.70886C>T] [NP_596869.4:p.P23629L]	C-T		CCA-CTA	Pro-Leu	23629	chr2:179432269 (-)	AGGTTGAACTCCCAAGAATTTCAATGGATC[C/T]AAAATTCAGAGACACAATTGTGGTAAATGC	chr2:178567542 (-)			McRae (2017) NATURE 542, 433
Inclusion body myopathy	TTN	7273	Missense	DM	CM1714988	rs186977868		[NM_133378.4:c.95195C>T] [NP_596869.4:p.P31732L]	C-T		CCA-CTA	Pro-Leu	31732	chr2:179398443 (-)	CATGGTATAAATCAGGTCAGAAAATCAAAC[C/T]AGGTGACAATGACAAGAAGTACACATTTGA	chr2:178533716 (-)			Cerino (2017) MUSC NERVE 56, 993
Muscle weakness	TTN	7273	Missense	DM	CM1715160	rs766419568		[NM_133378.4:c.78320C>T] [NP_596869.4:p.P26107L]	C-T		CCG-CTG	Pro-Leu	26107	chr2:179424835 (-)	AGACAACTATAACTATTGCCTGGGTTAAGC[C/T]GCTGTTTGATGGTGGGGCCCCGATAACTGG	chr2:178560108 (-)			Monies (2017) HUM GENET 136, 921
Sudden cardiac death	TTN	7273	Missense	DM?	CM1413459	rs373876117		[NM_133378.4:c.89494C>A] [NP_596869.4:p.P29832T]	C-A		CCT-ACT	Pro-Thr	29832	chr2:179407285 (-)	ttcctgtatttcttctctttcatagACAAG[C/A]CTGGTCCACCAACAGGACCTATTAAGATTG	chr2:178542558 (-)			Campuzano (2014) FSI 245C, 30
Titinopathy	TTN	7273	Missense	DM	CM143090	rs758537709		[NM_133378.4:c.84463C>T] [NP_596869.4:p.P28155S]	C-T		CCT-TCT	Pro-Ser	28155	chr2:179414186 (-)	tgtttttgttttacagCTGTTCCTGATGCC[C/T]CTGGCATTCCAGAACCTAGCAACATAACAG	chr2:178549459 (-)			Evilä (2014) ANN NEUROL 75, 230
Titinopathy	TTN	7273	Missense	DM?	CM1510359	rs761993856		[NM_133378.4:c.14987G>A] [NP_596869.4:p.R4996Q]	G-A		CGA-CAA	Arg-Gln	4996	chr2:179594164 (-)	TCACTTGGCTGAAGAATAACAGGGAAATTC[G/A]AAGCAGCAAAAAATACACATTGACCGACAG	chr2:178729437 (-)			Tian (2015) NEUROL GEN 1, e14
QT interval, association with	TTN	7273	Missense	DP	CM181433	rs72648998		[NM_133378.4:c.24581G>A] [NP_596869.4:p.R8194Q]	G-A		CGA-CAA	Arg-Gln	8194	chr2:179575511 (-)	TCAGCTGGGCCAAAGACAGCAGAGAAATAC[G/A]AAGTGGCGGAAAGTACCAGATTAGTTATCT	chr2:178710784 (-)			Bihlmeyer (2018) CGPM 11, e001758
Muscle weakness	TTN	7273	Missense	DM	CM1715295	rs371516793		[NM_133378.4:c.76850G>A] [NP_596869.4:p.R25617Q]	G-A		CGA-CAA	Arg-Gln	25617	chr2:179426305 (-)	GGCAAGTGCCAGTTAATGATGGAGGAAGTC[G/A]AGTAATTGGCTATCATCTTGAGTATAAAGA	chr2:178561578 (-)			Monies (2017) HUM GENET 136, 921
Centronuclear myopathy	TTN	7273	Nonsense	DM	CM157289	rs746115846		[NM_133378.4:c.9577C>T] [NP_596869.4:p.R3193*]	C-T		CGA-TGA	Arg-Term	3193	chr2:179631234 (-)	GGCATTGAAATCAATTTCCAAGTTCAAGAA[C/T]GACACAAATATGTAGTGGAAAGAAGAATCC	chr2:178766507 (-)			Fattori (2015) J NEUROL 262, 1728
Noncompaction, left ventricular	TTN	7273	Nonsense	DM?	CM1711896			[NM_133378.4:c.29332C>T] [NP_596869.4:p.R9778*]	C-T		CGA-TGA	Arg-Term	9778	chr2:179547454 (-)	TATGAAGAATACGAGGAGCGGGAGTATGAA[C/T]GATATGAAGAGCATGAAGAATACATCACAG	chr2:178682727 (-)			Miszalski-Jamka (2017) CIR CAR GE 10, e001763
Muscle weakness	TTN	7273	Nonsense	DM	CM184976			[NM_133378.4:c.46363C>T] [NP_596869.4:p.R15455*]	C-T		CGA-TGA	Arg-Term	15455	chr2:179469837 (-)	GCACTTCAGATAACCAAGGAAGAGGTATCC[C/T]GAAGTGAGGCAAAAACTGAGCTTAGCATTC	chr2:178605110 (-)			Wu (2018) CJNEUROSCI epub, epub
Noncompaction, left ventricular	TTN	7273	Nonsense	DM?	CM1711907	rs794729275		[NM_133378.4:c.50065C>T] [NP_596869.4:p.R16689*]	C-T		CGA-TGA	Arg-Term	16689	chr2:179460312 (-)	GGTCTCATTCAAGGAAAAGCCTACTTTTTC[C/T]GAATTGCGGCTGAAAATAGTATTGGCATGG	chr2:178595585 (-)			Miszalski-Jamka (2017) CIR CAR GE 10, e001763
Noncompaction, left ventricular	TTN	7273	Nonsense	DM?	CM1711851	rs72646846		[NM_133378.4:c.54172C>T] [NP_596869.4:p.R18058*]	C-T		CGA-TGA	Arg-Term	18058	chr2:179454576 (-)	TGGTCAATTGTTGCATCAGATGTCACTAAA[C/T]GATTAATCAAGGCCAACCTTTTAGCCAACA	chr2:178589849 (-)			Miszalski-Jamka (2017) CIR CAR GE 10, e001763
Distal titinopathy	TTN	7273	Nonsense	DM	CM1615459	rs794729279		[NM_133378.4:c.55921C>T] [NP_596869.4:p.R18641*]	C-T		CGA-TGA	Arg-Term	18641	chr2:179452411 (-)	AGAGGACGACCAGCCCCTAAAGTCACTTGG[C/T]GAAAAGTTGGCATTGATAATGTGGTCAGAA	chr2:178587684 (-)			Evilä (2017) MN 54, 7212
Cardiovascular	TTN	7273	Nonsense	DM	CM1718415	rs886038916		[NM_133378.4:c.81313C>T] [NP_596869.4:p.R27105*]	C-T		CGA-TGA	Arg-Term	27105	chr2:179418821 (-)	AGTGATATAAGTGGCTATTTCCTTGAAAAA[C/T]GAGACAAGAAGAGCCTAGGATGGTTTAAAG	chr2:178554094 (-)			LaDuca (2017) PLOS ONE 12, 0170843
Arthrogryposis multiplex congenita with axoglial defects	TTN	7273	Nonsense	DM	CM144268	rs727504184		[NM_133378.4:c.96388C>T] [NP_596869.4:p.R32130*]	C-T		CGA-TGA	Arg-Term	32130	chr2:179397250 (-)	GAGTTAGGTTTTTCAGCTTCACCCCCAAGT[C/T]GAAGCCCTCCACACTTTGAGCTTTCTAGCC	chr2:178532523 (-)			Laquérriere (2014) HMG 23, 2279
Myopathy	TTN	7273	Missense	DM?	CM057411	rs140319117		[NM_133378.4:c.94567C>T] [NP_596869.4:p.R31523W]	C-T		CGG-TGG	Arg-Trp	31523	chr2:179399071 (-)	AGTACTAAAGTTATCAGAACATTAAAACAC[C/T]GGCGTTATTACCACACCCTGATCAAGAAAG	chr2:178534344 (-)	0.63;HIGH RISK		Lange (2005) SCIENCE 308, 1599
Ebstein anomaly	TTN	7273	Missense	DM?	CM1620080	rs200971254		[NM_133378.4:c.58988G>A] [NP_596869.4:p.R19663H]	G-A		CGT-CAT	Arg-His	19663	chr2:179446303 (-)	GCCTGATGGAAGACACACAATATCAATTCC[G/A]TGTGTATGCCGTTAATAAGATTGGATACAG	chr2:178581576 (-)			Sicko (2016) PLOS ONE 11, e0165174
Breast cancer	TTN	7273	Missense	DM?	CM157050	rs373366126		[NM_133378.4:c.9290T>C] [NP_596869.4:p.L3097P]	T-C		CTG-CCG	Leu-Pro	3097	chr2:179632756 (-)	CTGTACAGTGGATGAAAGATGACCAGGAAC[T/C]GCAGATCACAGACAGgtcagttgttttgtc	chr2:178768029 (-)			Aloraifi (2015) FEBS J 282, 3424
Sudden cardiac death	TTN	7273	Missense	DM?	BM1472306	rs370547473		[NM_133378.4:c.77076A>C] [NP_596869.4:p.E25692D]	A-C		GAA-GAC	Glu-Asp	25692	chr2:179426079 (-)	AGATCCTTGTGACCCTCCTGGACAACCTGA[A/C]GTCACAAATATCACAAGAAAATCAGTGTCA	chr2:178561352 (-)			Campuzano (2014) FSI 245C, 30
Noncompaction, left ventricular	TTN	7273	Nonsense	DM?	CM1711943			[NM_133378.4:c.82666G>T] [NP_596869.4:p.E27556*]	G-T		GAA-TAA	Glu-Term	27556	chr2:179417257 (-)	CCTGTCACTATTGGGCCAATTACAGTGAAA[G/T]AACTTATTATTACACCTGAAGTTGACCTGT	chr2:178552530 (-)			Miszalski-Jamka (2017) CIR CAR GE 10, e001763
Cardiovascular	TTN	7273	Nonsense	DM	CM1718417	rs886038825		[NM_133378.4:c.91792G>T] [NP_596869.4:p.E30598*]	G-T		GAA-TAA	Glu-Term	30598	chr2:179402438 (-)	CACACTCTTACAGTAATGACAGAGGAACAG[G/T]AAGATGAAGGTGTTTATACCTGCATAGCCA	chr2:178537711 (-)			LaDuca (2017) PLOS ONE 12, 0170843
Sudden cardiac death	TTN	7273	Missense	DM?	CM1413456	rs201510986		[NM_133378.4:c.47602G>A] [NP_596869.4:p.E15868K]	G-A		GAG-AAG	Glu-Lys	15868	chr2:179466511 (-)	tgtatgactactattttctttgtacagCTG[G/A]AGACTGCTGAAAACTCCTCAGTAATTATTA	chr2:178601784 (-)			Campuzano (2014) FSI 245C, 30
Distal titinopathy	TTN	7273	Nonsense	DM	CM036131			[NM_133378.4:c.42322G>T] [NP_596869.4:p.E14108*]	G-T		GAG-TAG	Glu-Term	14108	chr2:179477226 (-)	AATACAGCAGACCTAAAATGGACAGTTCCT[G/T]AGAAAGATGGAGGGTCCCCCATCACCAACT	chr2:178612499 (-)			Evilä (2017) MN 54, 7212
Titinopathy	TTN	7273	Missense	DM?	CM1510358	rs56285559		[NM_133378.4:c.6490G>A] [NP_596869.4:p.A2164T]	G-A		GCA-ACA	Ala-Thr	2164	chr2:179640101 (-)	ATCAACATAGCTGGAGAAACCTCCAGTCAC[G/A]CATTCTTACTTGTCCAAGgtaatttgcatg	chr2:178775374 (-)			Tian (2015) NEUROL GEN 1, e14
Developmental disorder	TTN	7273	Missense	DM?	CM1721031	rs72648947		[NM_133378.4:c.14818G>A] [NP_596869.4:p.A4940T]	G-A		GCA-ACA	Ala-Thr	4940	chr2:179594430 (-)	GGGACTTATGTGTGTGAAGCTCGAAATGAC[G/A]CAGGCACGGCGAGCTGCAGCATTGAACTCA	chr2:178729703 (-)			McRae (2017) NATURE 542, 433
Sudden cardiac death	TTN	7273	Missense	DM?	CM1413461	rs72646880		[NM_133378.4:c.60754G>C] [NP_596869.4:p.A20252P]	G-C		GCA-CCA	Ala-Pro	20252	chr2:179442784 (-)	GAAGGTCTTGAATATGAATTCCGAGTTATG[G/C]CAATCAATTTAGCAGGTGTGGGCAAGCCAA	chr2:178578057 (-)			Campuzano (2014) FSI 245C, 30
Multiminicore congenital myopathy	TTN	7273	Missense	DM	CM174542			[NM_133378.4:c.4607C>T] [NP_596869.4:p.A1536V]	C-T		GCA-GTA	Ala-Val	1536	chr2:179642185 (-)	GGGAATGGACTGTGGTTGCCCAAAACAGGG[C/T]AGGCAGATCTTCAATTTCAGTGATTTTAAC	chr2:178777458 (-)			Cummings (2017) STM 9, eaal5209
Sudden cardiac death	TTN	7273	Missense	DM?	CM1413455	rs201728165		[NM_133378.4:c.17011G>T] [NP_596869.4:p.A5671S]	G-T		GCA-TCA	Ala-Ser	5671	chr2:179590188 (-)	TTTGTGGAAAATGTTGCAACTCTACAGTTT[G/T]CAAAAGCAGAGCCAGCTAATGCTGGAAAGT	chr2:178725461 (-)			Campuzano (2014) FSI 245C, 30
Muscle weakness	TTN	7273	Missense	DM	CM1715296			[NM_133378.4:c.63658G>A] [NP_596869.4:p.A21220T]	G-A		GCC-ACC	Ala-Thr	21220	chr2:179439497 (-)	GCAACCACCGTTATACGTACTACCTATAAA[G/A]CCACCCGCCTTACTACTGGATTAGAGTATC	chr2:178574770 (-)			Monies (2017) HUM GENET 136, 921
Titinopathy	TTN	7273	Missense	DM?	CM1510313	rs118161093		[NM_133378.4:c.5740G>A] [NP_596869.4:p.A1914T]	G-A		GCG-ACG	Ala-Thr	1914	chr2:179640851 (-)	TCATATGACACAGGTGAAGTGAAGGTCACC[G/A]CGGAAAATCCTGAAGGTGTGATAGAGCATA	chr2:178776124 (-)			Tian (2015) NEUROL GEN 1, e14
Sudden unexpected death	TTN	7273	Missense	DM?	CM179571	rs374203813		[NM_133378.4:c.5741C>T] [NP_596869.4:p.A1914V]	C-T		GCG-GTG	Ala-Val	1914	chr2:179640850 (-)	CATATGACACAGGTGAAGTGAAGGTCACCG[C/T]GGAAAATCCTGAAGGTGTGATAGAGCATAA	chr2:178776123 (-)			Suktitipat (2017) PLOS ONE 12, e0180056
Decreased adult height, association with	TTN	7273	Missense	DP	CM174034	rs16866412		[NM_133378.4:c.43778C>T] [NP_596869.4:p.A14593V]	C-T		GCG-GTG	Ala-Val	14593	chr2:179474668 (-)	CTGTAGATGTAGAGGTTCATAATCCTACAG[C/T]GGAGGCAATGACTATTACATGGAAGCCACC	chr2:178609941 (-)			Marouli (2017) NATURE 542, 186
Sudden cardiac death	TTN	7273	Nonsense	DM?	CM177348	rs368277535		[NM_133378.4:c.100096G>T] [NP_596869.4:p.G33366*]	G-T		GGA-TGA	Gly-Term	33366	chr2:179391915 (-)	CCTACCCCAGAAGTAACATGGTCCTGTGGT[G/T]GAAGAAAAATCCACAGTCAAGAACAGGGGA	chr2:178527188 (-)			Lahrouchi (2017) JACC 69, 2134
Sudden cardiac death	TTN	7273	Missense	DM?	CM1413457	rs376256345		[NM_133378.4:c.63271G>A] [NP_596869.4:p.G21091S]	G-A		GGT-AGT	Gly-Ser	21091	chr2:179439884 (-)	GACAACATCAAAGTTGAAATTCCAGTGCTC[G/A]GTCGACCGAAGCCCACAGTGACATGGAAAA	chr2:178575157 (-)			Campuzano (2014) FSI 245C, 30
Developmental disorder	TTN	7273	Missense	DM?	CM1721030	rs770552574		[NM_133378.4:c.15211G>A] [NP_596869.4:p.V5071M]	G-A		GTG-ATG	Val-Met	5071	chr2:179593822 (-)	TTGAAAAGTTCTGCCACCTTTCAGAGTACC[G/A]TGGCAGGTTCTCCTCCTATTTCTATAACCT	chr2:178729095 (-)			McRae (2017) NATURE 542, 433
Core myopathy with heart disease	TTN	7273	Missense	DM	CM141096			[NM_133378.4:c.58991T>A] [NP_596869.4:p.V19664E]	T-A		GTG-GAG	Val-Glu	19664	chr2:179446300 (-)	TGATGGAAGACACACAATATCAATTCCGTG[T/A]GTATGCCGTTAATAAGATTGGATACAGTGA	chr2:178581573 (-)			Chauveau (2014) HMG 23, 980
Sudden cardiac death	TTN	7273	Missense	DM?	CM1413460	rs55945684		[NM_133378.4:c.95984T>C] [NP_596869.4:p.V31995A]	T-C		GTG-GCG	Val-Ala	31995	chr2:179397654 (-)	TAGAAGAAGACCAACGCATCAAGCAGTTCG[T/C]GCCCATGTCTGACATGAAGTGGTATAAAAA	chr2:178532927 (-)			Campuzano (2014) FSI 245C, 30
Sudden unexpected death	TTN	7273	Missense	DM?	CM179565	rs55634230		[NM_133378.4:c.9749T>G] [NP_596869.4:p.V3250G]	T-G		GTG-GGG	Val-Gly	3250	chr2:179629493 (-)	AAGTTCTGCAGGAGCTCCAGCCTGTCACTG[T/G]GCAGTCTGGCAAGCCTGCCCGCTTCTGTGC	chr2:178764766 (-)			Suktitipat (2017) PLOS ONE 12, e0180056
Myopathy	TTN	7273	Nonsense	DM	CM112368			[NM_133378.4:c.37863C>A] [NP_596869.4:p.Y12621*]	C-A		TAC-TAA	Tyr-Term	12621	chr2:179485878 (-)	AGATGCCACATTACAAGATATGGGCACTTA[C/A]GTTGTCATGGTAGGGGCCGCCAGAGCAGCA	chr2:178621151 (-)			Bell (2011) STM 3, 65ra4
Congenital myopathy	TTN	7273	Nonsense	DM	CM174142	rs534484592		[NM_133378.4:c.97719C>G] [NP_596869.4:p.Y32573*]	C-G		TAC-TAG	Tyr-Term	32573	chr2:179395919 (-)	TCTAACAAAGCCACGGTCCATGACCGTCTA[C/G]GAGGGCGAGTCTGCAAGGTTTTCTTGTGAC	chr2:178531192 (-)			Witting (2017) NEUROL GEN 3, e140
Congenital myopathy	TTN	7273	Nonsense	DM	CM174141	rs775578377		[NM_133378.4:c.16745C>G] [NP_596869.4:p.S5582*]	C-G		TCA-TGA	Ser-Term	5582	chr2:179590572 (-)	CAAGTATTCACATTCTCAATGTGGACACTT[C/G]AGACATCGGTGAATACCACTGCAAAGCACA	chr2:178725845 (-)			Witting (2017) NEUROL GEN 3, e140
Muscle weakness	TTN	7273	Nonsense	DM	CM1711510			[NM_133378.4:c.98456C>G] [NP_596869.4:p.S32819*]	C-G		TCA-TGA	Ser-Term	32819	chr2:179395182 (-)	AAGCCTTTAAGAGTATCCATGAGAAGGTAT[C/G]AAAAATATCAGAAACTAAGAAATCAGATCA	chr2:178530455 (-)			Monies (2017) HUM GENET 136, 921
Myopathy, distal	TTN	7273	Missense	DM?	CM1610513	rs779303152		[NM_133378.4:c.58823C>T] [NP_596869.4:p.S19608F]	C-T		TCT-TTT	Ser-Phe	19608	chr2:179446468 (-)	ATGATACAACTCGCAGCTCTGTGAGTCTAT[C/T]TTGGGGCAAGCCAGCCTATGACGGCGGCAG	chr2:178581741 (-)			Sevy (2016) JNNP 87, 340
Distal titinopathy	TTN	7273	Missense	DM	CM1615458			[NM_133378.4:c.86581T>A] [NP_596869.4:p.W28861R]	T-A		TGG-AGG	Trp-Arg	28861	chr2:179411967 (-)	CATGTGTCTGCCAATGCCATGTCTATTCGT[T/A]GGGAAGAACCCTACCACGATGGTGGCAGTA	chr2:178547240 (-)			Evilä (2017) MN 54, 7212
Noncompaction, left ventricular	TTN	7273	Nonsense	DM?	CM1711688			[NM_133378.4:c.17498G>A] [NP_596869.4:p.W5833*]	G-A		TGG-TAG	Trp-Term	5833	chr2:179588756 (-)	TAGCTGGATCATCACCTATTTCAGTTGCCT[G/A]GTTTCATGAGAAAACCAAGATTGTCAGTGG	chr2:178724029 (-)			Miszalski-Jamka (2017) CIR CAR GE 10, e001763
Sudden cardiac death	TTN	7273	Nonsense	DM?	CM177349	rs777078420		[NM_133378.4:c.5622G>A] [NP_596869.4:p.W1874*]	G-A		TGG-TGA	Trp-Term	1874	chr2:179640969 (-)	AACAGGCTACCCTCAGCCCAAAGTCAACTG[G/A]TACCTCAATGGACAGCTCATCCGCAAAAGC	chr2:178776242 (-)			Lahrouchi (2017) JACC 69, 2134
Titinopathy	TTN	7273	Nonsense	DM	CM159007	rs794729273		[NM_133378.4:c.45651G>A] [NP_596869.4:p.W15217*]	G-A		TGG-TGA	Trp-Term	15217	chr2:179471974 (-)	AACAAACAGAAAAATGTGTCTACTTAACTG[G/A]TCTGATCCAGAAGATGATGGAGGAAGTGAA	chr2:178607247 (-)			Yavarna (2015) HUM GENET 134, 967
Muscle weakness	TTN	7273	Missense	DM?	CM185017	rs869320742		[NM_133378.4:c.87483G>C] [NP_596869.4:p.W29161C]	G-C		TGG-TGC	Trp-Cys	29161	chr2:179410776 (-)	AGTAACACAGGAGAAGTGCACTTTAGCCTG[G/C]AGCCTTCCGCAGGAAGACGGAGGAGCAGAA	chr2:178546049 (-)			Wu (2018) CJNEUROSCI epub, epub
Noncompaction, left ventricular	TTN	7273	Splice	DM?	CS1711698	rs749252830		[NM_133378.4:c.31027+2T>C]	T-C	IVS 149, ds, +2				chr2:179537132 (-)	TAAAAAGGAAGCTGTTCCCCCAGCTAAAGg[T/C]atttttggaaagatcctggattttcgtgta	chr2:178672405 (-)			Miszalski-Jamka (2017) CIR CAR GE 10, e001763
Centronuclear myopathy	TTN	7273	Splice	DM	CS139733	rs587780488		[NM_133378.4:c.32854G>C]	G-C	IVS 168, ds, -1				chr2:179506964 (-)	GAACCAAAGGAAGAAGTTGTTCTGAAAAGC[G/C]gtatagtatttttcaaccattctgtcagcg	chr2:178642237 (-)			Ceyhan-Birsoy (2013) NEUROLOGY 81, 1205
Centronuclear myopathy	TTN	7273	Splice	DM	CS139734	rs749705939		[NM_133378.4:c.37112-1G>A]	G-A	IVS 191, as, -1				chr2:179487495 (-)	cattttgaattctgatgacattctcttaca[G/A]CTCCTCATGTGGAATTCTTAAGACCACTCA	chr2:178622768 (-)			Ceyhan-Birsoy (2013) NEUROLOGY 81, 1205
Developmental disorder	TTN	7273	Splice	DM?	CS1724219			[NM_133378.4:c.43732+1G>A]	G-A	IVS 220, ds, +1				chr2:179474816 (-)	AAAATCCAGTCATTGCTCAAGATCCAAAGC[G/A]taagtttggacatggatgcactatggctaa	chr2:178610089 (-)			McRae (2017) NATURE 542, 433
Cardiovascular	TTN	7273	Splice	DM	CS1718409	rs886038831		[NM_133378.4:c.59933-1G>C]	G-C	IVS 268, as, -1				chr2:179444121 (-)	ataacagtaatttatctctgctattttaca[G/C]TGGCTCCTGATCTTGACTTAAAGGGTCTAC	chr2:178579394 (-)			LaDuca (2017) PLOS ONE 12, 0170843
Titinopathy	TTN	7273	Splice	DM?	CS1510357			[NM_133378.4:c.92161+3A>T]	A-T	IVS 304, ds, +3				chr2:179402066 (-)	GATGCCATCCTTGATGTGGAAATACAAGgt[A/T]ttttatttttattttcagtgctttttattt	chr2:178537339 (-)			Tian (2015) NEUROL GEN 1, e14
Muscle weakness	TTN	7273	Splice	DM	CS184975			[NM_133378.4:c.99673+1G>C]	G-C	IVS 310, ds, +1				chr2:179393000 (-)	GTTCAGCTACAGCTTCCTTAATGGTCCTTC[G/C]taagtatctcctcacccttcttccttacat	chr2:178528273 (-)			Wu (2018) CJNEUROSCI epub, epub
Centronuclear myopathy	TTN	7273	Splice	DM	CS139735	rs397517481		[NM_133378.4:c.11764+1G>A]	G-A	IVS 49, ds, +1				chr2:179599054 (-)	GTGGCTGCATGGCAACCCACTTACTCAAAG[G/A]ttagtgcttgaaaaactaatgtctctttaa	chr2:178734327 (-)			Ceyhan-Birsoy (2013) NEUROLOGY 81, 1205
Centronuclear myopathy	TTN	7273	Splice	DM	CS139736			[NM_133378.4:c.18229G>A]	G-A	IVS 72, ds, -1				chr2:179587773 (-)	GATGTTTGTGGAGCTCTGGTATCTACATTA[G/A]gtgtgttgtcttattgtctcttaaatcatt	chr2:178723046 (-)			Ceyhan-Birsoy (2013) NEUROLOGY 81, 1205
Spinocerebral dysfunction	TTPA	7274	Missense	DM	CM951245	rs121917849		[NM_000370.3:c.303T>G] [NP_000361.1:p.H101Q]	T-G		CAT-CAG	His-Gln	101	chr8:63985549 (-)	TATTATTGGCCTCCTAAAGGCTGGCTACCA[T/G]GGAGTCCTGAGATCCAGGGATCCCACTGGC	chr8:63072990 (-)	0.75;HIGH RISK	0.32;TOLERATED	Gotoda (1995) NEJM 333, 1313
Amyloidosis	TTR	7276	Missense	DM	CM952106			[NM_000371.3:c.165G>C] [NP_000362.1:p.K55N]	G-C		AAG-AAC	Lys-Asn	55	chr18:29172954 (+)	CATCAATGTGGCCGTGCATGTGTTCAGAAA[G/C]GCTGCTGATGACACCTGGGAGCCATTTGCC	chr18:31592991 (+)	0.73;HIGH RISK	0.05;DAMAGING	Reilly (1995) BRAIN 118, 849
Amyloidosis	TTR	7276	Missense	DM	CM078469			[NM_000371.3:c.164A>C] [NP_000362.1:p.K55T]	A-C		AAG-ACG	Lys-Thr	55	chr18:29172953 (+)	CCATCAATGTGGCCGTGCATGTGTTCAGAA[A/C]GGCTGCTGATGACACCTGGGAGCCATTTGC	chr18:31592990 (+)		0.09;TOLERATED	Benson (2007) MUSC NERVE 36, 411
Amyloidosis	TTR	7276	Missense	DM	CM177008			[NM_000371.3:c.299A>G] [NP_000362.1:p.K100R]	A-G		AAG-AGG	Lys-Arg	100	chr18:29175181 (+)	AAGTGGAAATAGACACCAAATCTTACTGGA[A/G]GGCACTTGGCATCTCCCCATTCCATGAGCA	chr18:31595218 (+)			Matsumoto (2017) AMYLOID 24, 97
Amyloidosis	TTR	7276	Missense	DM	CM076573	rs144965179		[NM_000371.3:c.431A>G] [NP_000362.1:p.N144S]	A-G		AAT-AGT	Asn-Ser	144	chr18:29178625 (+)	ACTCCTATTCCACCACGGCTGTCGTCACCA[A/G]TCCCAAGGAATGAgggacttctcctccagt	chr18:31598662 (+)	0.12;VERY LOW RISK	0.24;TOLERATED	Bergstrom (2007) AMYLOID 14, 141
Amyloidosis, cardiac	TTR	7276	Missense	DM	CM078679			[NM_000371.3:c.377C>A] [NP_000362.1:p.T126N]	C-A		ACC-AAC	Thr-Asn	126	chr18:29178571 (+)	CAGCCAACGACTCCGGCCCCCGCCGCTACA[C/A]CATTGCCGCCCTGCTGAGCCCCTACTCCTA	chr18:31598608 (+)		0.17;TOLERATED	Altland (2007) ELECTROPH 28, 2053
Amyloidosis, cardiac	TTR	7276	Missense	DM	CM1213064			[NM_000371.3:c.284C>T] [NP_000362.1:p.T95I]	C-T		ACC-ATC	Thr-Ile	95	chr18:29175166 (+)	TAGAAGGGATATACAAAGTGGAAATAGACA[C/T]CAAATCTTACTGGAAGGCACTTGGCATCTC	chr18:31595203 (+)			Damy (2012) ACD 105, 614
Amyloidosis	TTR	7276	Missense	DM	CM035091			[NM_000371.3:c.205A>C] [NP_000362.1:p.T69P]	A-C		ACC-CCC	Thr-Pro	69	chr18:29175087 (+)	ttaatccagactttcacaccttatagGAAA[A/C]CCAGTGAGTCTGGAGAGCTGCATGGGCTCA	chr18:31595124 (+)	0.85;VERY HIGH RISK	0.0;DAMAGING	Connors (2003) AMYLOID 10, 160
Amyloidosis	TTR	7276	Missense	DM	CM920687	rs121918081		[NM_000371.3:c.205A>G] [NP_000362.1:p.T69A]	A-G		ACC-GCC	Thr-Ala	69	chr18:29175087 (+)	ttaatccagactttcacaccttatagGAAA[A/G]CCAGTGAGTCTGGAGAGCTGCATGGGCTCA	chr18:31595124 (+)	0.9;VERY HIGH RISK	0.0;DAMAGING	Almeida (1992) HUM MUT 1, 211
Amyloidosis, modifier of	TTR	7276	Missense	DFP	CM910378	rs28933981		[NM_000371.3:c.416C>T] [NP_000362.1:p.T139M]	C-T		ACG-ATG	Thr-Met	139	chr18:29178610 (+)	CCCTGCTGAGCCCCTACTCCTATTCCACCA[C/T]GGCTGTCGTCACCAATCCCAAGGAATGAgg	chr18:31598647 (+)		0.01;DAMAGING	Harrison (1991) AJMG 39, 442
Amyloidosis	TTR	7276	Missense	DM	CM981968			[NM_000371.3:c.161G>C] [NP_000362.1:p.R54T]	G-C		AGA-ACA	Arg-Thr	54	chr18:29172950 (+)	CTGCCATCAATGTGGCCGTGCATGTGTTCA[G/C]AAAGGCTGCTGATGACACCTGGGAGCCATT	chr18:31592987 (+)	0.81;VERY HIGH RISK	0.01;DAMAGING	Patrosso (1998) AJMG 77, 135
Amyloidosis	TTR	7276	Missense	DM	CM078468			[NM_000371.3:c.160A>G] [NP_000362.1:p.R54G]	A-G		AGA-GGA	Arg-Gly	54	chr18:29172949 (+)	CCTGCCATCAATGTGGCCGTGCATGTGTTC[A/G]GAAAGGCTGCTGATGACACCTGGGAGCCAT	chr18:31592986 (+)		0.01;DAMAGING	Benson (2007) MUSC NERVE 36, 411
Amyloidosis	TTR	7276	Missense	DM	CM993975			[NM_000371.3:c.128G>A] [NP_000362.1:p.S43N]	G-A		AGT-AAT	Ser-Asn	43	chr18:29172917 (+)	TGGTCAAAGTTCTAGATGCTGTCCGAGGCA[G/A]TCCTGCCATCAATGTGGCCGTGCATGTGTT	chr18:31592954 (+)	0.43;MEDIUM RISK	0.36;TOLERATED	Connors (1999) AMYLOID 6, 114
Amyloidosis	TTR	7276	Missense	DM	BM1249113	rs121918076		[NM_000371.3:c.210T>A] [NP_000362.1:p.S70R]	T-A		AGT-AGA	Ser-Arg	70	chr18:29175092 (+)	ccagactttcacaccttatagGAAAACCAG[T/A]GAGTCTGGAGAGCTGCATGGGCTCACAACT	chr18:31595129 (+)		0.01;DAMAGING	González-Duarte (2012) AMYLOID 19, 171
Amyloidosis	TTR	7276	Missense	DM	CM910617	rs121918085		[NM_000371.3:c.262A>T] [NP_000362.1:p.I88L]	A-T		ATA-TTA	Ile-Leu	88	chr18:29175144 (+)	CTCACAACTGAGGAGGAATTTGTAGAAGGG[A/T]TATACAAAGTGGAAATAGACACCAAATCTT	chr18:31595181 (+)		0.31;TOLERATED	Almeida (1991) BRC 86, 567
Amyloidosis, vitreous	TTR	7276	Missense	DM	CM920690			[NM_000371.3:c.311T>A] [NP_000362.1:p.I104N]	T-A		ATC-AAC	Ile-Asn	104	chr18:29175193 (+)	ACACCAAATCTTACTGGAAGGCACTTGGCA[T/A]CTCCCCATTCCATGAGCATGCAGAGgtgag	chr18:31595230 (+)	0.72;HIGH RISK	0.52;TOLERATED	Skinner (1992) OPHTHALMOL 99, 503
Amyloidosis	TTR	7276	Missense	DM	CM941341	rs121918089		[NM_000371.3:c.379A>G] [NP_000362.1:p.I127V]	A-G		ATT-GTT	Ile-Val	127	chr18:29178573 (+)	GCCAACGACTCCGGCCCCCGCCGCTACACC[A/G]TTGCCGCCCTGCTGAGCCCCTACTCCTATT	chr18:31598610 (+)	0.6;MEDIUM RISK	0.55;TOLERATED	Jacobson (1994) HUM MUT 3, 399
Amyloidosis	TTR	7276	Missense	DM	CM078467			[NM_000371.3:c.379A>T] [NP_000362.1:p.I127F]	A-T		ATT-TTT	Ile-Phe	127	chr18:29178573 (+)	GCCAACGACTCCGGCCCCCGCCGCTACACC[A/T]TTGCCGCCCTGCTGAGCCCCTACTCCTATT	chr18:31598610 (+)		0.0;DAMAGING	Benson (2007) MUSC NERVE 36, 411
Amyloidosis	TTR	7276	Missense	DM?	CM941340	rs121918074		[NM_000371.3:c.328C>A] [NP_000362.1:p.H110N]	C-A		CAT-AAT	His-Asn	110	chr18:29175210 (+)	AAGGCACTTGGCATCTCCCCATTCCATGAG[C/A]ATGCAGAGgtgagtatacagaccttcgagg	chr18:31595247 (+)		0.01;DAMAGING	Skare (1994) CLIN GENET 45, 281
Amyloidosis	TTR	7276	Missense	DM	CM993982	rs78230119		[NM_000371.3:c.227A>G] [NP_000362.1:p.H76R]	A-G		CAT-CGT	His-Arg	76	chr18:29175109 (+)	atagGAAAACCAGTGAGTCTGGAGAGCTGC[A/G]TGGGCTCACAACTGAGGAGGAATTTGTAGA	chr18:31595146 (+)	0.69;HIGH RISK	0.62;TOLERATED	Benson (2007) MUSC NERVE 36, 411
Amyloidosis, cardiac, late-onset	TTR	7276	Missense	DM	CM057898			[NM_000371.3:c.323A>G] [NP_000362.1:p.H108R]	A-G		CAT-CGT	His-Arg	108	chr18:29175205 (+)	ACTGGAAGGCACTTGGCATCTCCCCATTCC[A/G]TGAGCATGCAGAGgtgagtatacagacctt	chr18:31595242 (+)	0.77;HIGH RISK	0.0;DAMAGING	Holmgren (2005) AMYLOID 12, 184
Amyloidosis	TTR	7276	Missense	DM	CM078472			[NM_000371.3:c.328C>G] [NP_000362.1:p.H110D]	C-G		CAT-GAT	His-Asp	110	chr18:29175210 (+)	AAGGCACTTGGCATCTCCCCATTCCATGAG[C/G]ATGCAGAGgtgagtatacagaccttcgagg	chr18:31595247 (+)		0.01;DAMAGING	Benson (2007) MUSC NERVE 36, 411
Amyloidosis	TTR	7276	Missense	DM	CM035093			[NM_000371.3:c.367C>A] [NP_000362.1:p.R123S]	C-A		CGC-AGC	Arg-Ser	123	chr18:29178561 (+)	GTGGTATTCACAGCCAACGACTCCGGCCCC[C/A]GCCGCTACACCATTGCCGCCCTGCTGAGCC	chr18:31598598 (+)	0.59;MEDIUM RISK	0.0;DAMAGING	Connors (2003) AMYLOID 10, 160
Amyloidosis, modifier of	TTR	7276	Missense	DFP	CM992976	rs121918095		[NM_000371.3:c.371G>A] [NP_000362.1:p.R124H]	G-A		CGC-CAC	Arg-His	124	chr18:29178565 (+)	TATTCACAGCCAACGACTCCGGCCCCCGCC[G/A]CTACACCATTGCCGCCCTGCTGAGCCCCTA	chr18:31598602 (+)	0.5;MEDIUM RISK	1.0;TOLERATED	Terazaki (1999) BBRC 264, 365
Amyloidosis	TTR	7276	Missense	DM	CM024253			[NM_000371.3:c.224T>A] [NP_000362.1:p.L75Q]	T-A		CTG-CAG	Leu-Gln	75	chr18:29175106 (+)	cttatagGAAAACCAGTGAGTCTGGAGAGC[T/A]GCATGGGCTCACAACTGAGGAGGAATTTGT	chr18:31595143 (+)	0.77;HIGH RISK	0.02;DAMAGING	Yazaki (2002) AMYLOID 9, 268
Amyloidosis	TTR	7276	Missense	DM	CM993974	rs121918094		[NM_000371.3:c.95T>C] [NP_000362.1:p.L32P]	T-C		CTG-CCG	Leu-Pro	32	chr18:29172884 (+)	cccagGGCACCGGTGAATCCAAGTGTCCTC[T/C]GATGGTCAAAGTTCTAGATGCTGTCCGAGG	chr18:31592921 (+)	0.95;VERY HIGH RISK	0.0;DAMAGING	Brett (1999) BRAIN 122, 183
Amyloidosis	TTR	7276	Missense	DM	CM993981			[NM_000371.3:c.224T>G] [NP_000362.1:p.L75R]	T-G		CTG-CGG	Leu-Arg	75	chr18:29175106 (+)	cttatagGAAAACCAGTGAGTCTGGAGAGC[T/G]GCATGGGCTCACAACTGAGGAGGAATTTGT	chr18:31595143 (+)	0.8;HIGH RISK	0.01;DAMAGING	Connors (2003) AMYLOID 10, 160
Amyloidosis	TTR	7276	Missense	DM	CM086992			[NM_000371.3:c.176A>T] [NP_000362.1:p.D59V]	A-T		GAC-GTC	Asp-Val	59	chr18:29172965 (+)	CCGTGCATGTGTTCAGAAAGGCTGCTGATG[A/T]CACCTGGGAGCCATTTGCCTCTGGgtaagt	chr18:31593002 (+)	0.42;MEDIUM RISK	0.05;DAMAGING	Eriksson (2009) AJSP 33, 58
Amyloidosis, transthyretin	TTR	7276	Missense	DM	CM128872			[NM_000371.3:c.244G>A] [NP_000362.1:p.E82K]	G-A		GAG-AAG	Glu-Lys	82	chr18:29175126 (+)	TCTGGAGAGCTGCATGGGCTCACAACTGAG[G/A]AGGAATTTGTAGAAGGGATATACAAAGTGG	chr18:31595163 (+)			Briani (2012) J NEUROL 259, 2226
Amyloidosis, cardiac	TTR	7276	Missense	DM	CM014120			[NM_000371.3:c.334G>A] [NP_000362.1:p.E112K]	G-A		GAG-AAG	Glu-Lys	112	chr18:29175216 (+)	CTTGGCATCTCCCCATTCCATGAGCATGCA[G/A]AGgtgagtatacagaccttcgagggttgtt	chr18:31595253 (+)	0.61;HIGH RISK	0.01;DAMAGING	Saito (2001) HUM PATH 32, 237
Amyloidosis	TTR	7276	Missense	DM	CM920691	rs121918082		[NM_000371.3:c.325G>C] [NP_000362.1:p.E109Q]	G-C		GAG-CAG	Glu-Gln	109	chr18:29175207 (+)	TGGAAGGCACTTGGCATCTCCCCATTCCAT[G/C]AGCATGCAGAGgtgagtatacagaccttcg	chr18:31595244 (+)	0.81;VERY HIGH RISK	0.15;TOLERATED	Almeida (1992) HUM MUT 1, 211
Amyloidosis	TTR	7276	Missense	DM	CM086993			[NM_000371.3:c.222G>C] [NP_000362.1:p.E74D]	G-C		GAG-GAC	Glu-Asp	74	chr18:29175104 (+)	accttatagGAAAACCAGTGAGTCTGGAGA[G/C]CTGCATGGGCTCACAACTGAGGAGGAATTT	chr18:31595141 (+)	0.81;VERY HIGH RISK	0.04;DAMAGING	Eriksson (2009) AJSP 33, 58
Amyloidosis, cardiac	TTR	7276	Missense	DM	CM983687			[NM_000371.3:c.186G>T] [NP_000362.1:p.E62D]	G-T		GAG-GAT	Glu-Asp	62	chr18:29172975 (+)	GTTCAGAAAGGCTGCTGATGACACCTGGGA[G/T]CCATTTGCCTCTGGgtaagttgccaaagaa	chr18:31593012 (+)	0.47;MEDIUM RISK	0.23;TOLERATED	Dupuy (1998) AMYLOID 5, 285
Amyloidosis, cardiac	TTR	7276	Missense	DM	CM993978			[NM_000371.3:c.212A>G] [NP_000362.1:p.E71G]	A-G		GAG-GGG	Glu-Gly	71	chr18:29175094 (+)	agactttcacaccttatagGAAAACCAGTG[A/G]GTCTGGAGAGCTGCATGGGCTCACAACTGA	chr18:31595131 (+)	0.46;MEDIUM RISK	0.08;TOLERATED	Connors (2003) AMYLOID 10, 160
Amyloidosis	TTR	7276	Missense	DM	CM075041			[NM_000371.3:c.242A>G] [NP_000362.1:p.E81G]	A-G		GAG-GGG	Glu-Gly	81	chr18:29175124 (+)	AGTCTGGAGAGCTGCATGGGCTCACAACTG[A/G]GGAGGAATTTGTAGAAGGGATATACAAAGT	chr18:31595161 (+)	0.43;MEDIUM RISK	0.08;TOLERATED	Rosenzweig (2007) AMYLOID 14, 65
Amyloidosis	TTR	7276	Missense	DM	CM035089			[NM_000371.3:c.112G>A] [NP_000362.1:p.D38N]	G-A		GAT-AAT	Asp-Asn	38	chr18:29172901 (+)	TCCAAGTGTCCTCTGATGGTCAAAGTTCTA[G/A]ATGCTGTCCGAGGCAGTCCTGCCATCAATG	chr18:31592938 (+)	0.86;VERY HIGH RISK	0.07;TOLERATED	Connors (2003) AMYLOID 10, 160
Amyloidosis	TTR	7276	Missense	DM	CM151644			[NM_000371.3:c.114T>G] [NP_000362.1:p.D38E]	T-G		GAT-GAG	Asp-Glu	38	chr18:29172903 (+)	CAAGTGTCCTCTGATGGTCAAAGTTCTAGA[T/G]GCTGTCCGAGGCAGTCCTGCCATCAATGTG	chr18:31592940 (+)			Jang (2015) AHG 79, 99
Amyloidosis	TTR	7276	Missense	DM	CM993976			[NM_000371.3:c.173A>C] [NP_000362.1:p.D58A]	A-C		GAT-GCT	Asp-Ala	58	chr18:29172962 (+)	TGGCCGTGCATGTGTTCAGAAAGGCTGCTG[A/C]TGACACCTGGGAGCCATTTGCCTCTGGgta	chr18:31592999 (+)	0.61;HIGH RISK	0.01;DAMAGING	Shimizu (1998) RIN BYORI 46, 461
Amyloidosis, meningocerebrovascular	TTR	7276	Missense	DM	CM961401	rs121918098		[NM_000371.3:c.113A>G] [NP_000362.1:p.D38G]	A-G		GAT-GGT	Asp-Gly	38	chr18:29172902 (+)	CCAAGTGTCCTCTGATGGTCAAAGTTCTAG[A/G]TGCTGTCCGAGGCAGTCCTGCCATCAATGT	chr18:31592939 (+)	0.98;VERY HIGH RISK	0.0;DAMAGING	Vidal (1996) AJP 148, 361
Amyloidosis	TTR	7276	Missense	DM	CM021710			[NM_000371.3:c.173A>T] [NP_000362.1:p.D58V]	A-T		GAT-GTT	Asp-Val	58	chr18:29172962 (+)	TGGCCGTGCATGTGTTCAGAAAGGCTGCTG[A/T]TGACACCTGGGAGCCATTTGCCTCTGGgta	chr18:31592999 (+)	0.72;HIGH RISK	0.0;DAMAGING	Lachmann (2002) NEJM 346, 1786
Amyloidosis	TTR	7276	Missense	DM	CM1414769			[NM_000371.3:c.172G>T] [NP_000362.1:p.D58Y]	G-T		GAT-TAT	Asp-Tyr	58	chr18:29172961 (+)	GTGGCCGTGCATGTGTTCAGAAAGGCTGCT[G/T]ATGACACCTGGGAGCCATTTGCCTCTGGgt	chr18:31592998 (+)			Fontana (2014) JACCCI 7, 157
Amyloidosis	TTR	7276	Missense	DM	CM035092	rs730881165		[NM_000371.3:c.301G>A] [NP_000362.1:p.A101T]	G-A		GCA-ACA	Ala-Thr	101	chr18:29175183 (+)	GTGGAAATAGACACCAAATCTTACTGGAAG[G/A]CACTTGGCATCTCCCCATTCCATGAGCATG	chr18:31595220 (+)	0.35;LOW RISK	0.27;TOLERATED	Connors (2003) AMYLOID 10, 160
Amyloidosis	TTR	7276	Missense	DM	CM078471			[NM_000371.3:c.302C>T] [NP_000362.1:p.A101V]	C-T		GCA-GTA	Ala-Val	101	chr18:29175184 (+)	TGGAAATAGACACCAAATCTTACTGGAAGG[C/T]ACTTGGCATCTCCCCATTCCATGAGCATGC	chr18:31595221 (+)		0.1;TOLERATED	Benson (2007) MUSC NERVE 36, 411
Amyloidosis	TTR	7276	Missense	DM	CM033043	rs104894664		[NM_000371.3:c.133G>A] [NP_000362.1:p.A45T]	G-A		GCC-ACC	Ala-Thr	45	chr18:29172922 (+)	AAAGTTCTAGATGCTGTCCGAGGCAGTCCT[G/A]CCATCAATGTGGCCGTGCATGTGTTCAGAA	chr18:31592959 (+)	0.97;VERY HIGH RISK	0.01;DAMAGING	Sekijima (2003) LAB INV 83, 409
Euthyroid hyperthyroxinaemia	TTR	7276	Missense	DM	CM900217	rs267607159		[NM_000371.3:c.385G>A] [NP_000362.1:p.A129T]	G-A		GCC-ACC	Ala-Thr	129	chr18:29178579 (+)	GACTCCGGCCCCCGCCGCTACACCATTGCC[G/A]CCCTGCTGAGCCCCTACTCCTATTCCACCA	chr18:31598616 (+)	0.76;HIGH RISK	0.17;TOLERATED	Moses (1990) JCI 86, 2025
Amyloidosis	TTR	7276	Missense	DM	CM1618652			[NM_000371.3:c.194C>G] [NP_000362.1:p.A65G]	C-G		GCC-GGC	Ala-Gly	65	chr18:29172983 (+)	AGGCTGCTGATGACACCTGGGAGCCATTTG[C/G]CTCTGGgtaagttgccaaagaaccctccca	chr18:31593020 (+)			Pilebro (2016) UJMS 121, 17
Euthyroid hyperthyroxinaemia	TTR	7276	Missense	DM	CM930710	rs121918092		[NM_000371.3:c.386C>T] [NP_000362.1:p.A129V]	C-T		GCC-GTC	Ala-Val	129	chr18:29178580 (+)	ACTCCGGCCCCCGCCGCTACACCATTGCCG[C/T]CCTGCTGAGCCCCTACTCCTATTCCACCAC	chr18:31598617 (+)	0.58;MEDIUM RISK	0.5;TOLERATED	Izumoto (1993) J RHEUMAT 20, 188
Amyloidosis	TTR	7276	Missense	DM	CM003482			[NM_000371.3:c.193G>T] [NP_000362.1:p.A65S]	G-T		GCC-TCC	Ala-Ser	65	chr18:29172982 (+)	AAGGCTGCTGATGACACCTGGGAGCCATTT[G/T]CCTCTGGgtaagttgccaaagaaccctccc	chr18:31593019 (+)	0.61;HIGH RISK	0.17;TOLERATED	Janunger (2000) AMYLOID 7, 137
Amyloidosis	TTR	7276	Missense	DM	CM122082			[NM_000371.3:c.116C>A] [NP_000362.1:p.A39D]	C-A		GCT-GAT	Ala-Asp	39	chr18:29172905 (+)	AGTGTCCTCTGATGGTCAAAGTTCTAGATG[C/A]TGTCCGAGGCAGTCCTGCCATCAATGTGGC	chr18:31592942 (+)		0.01;DAMAGING	Schönland (2012) BLOOD 119, 488
Amyloidosis, cardiac	TTR	7276	Missense	DM	CM993984	rs876658108		[NM_000371.3:c.418G>T] [NP_000362.1:p.A140S]	G-T		GCT-TCT	Ala-Ser	140	chr18:29178612 (+)	CTGCTGAGCCCCTACTCCTATTCCACCACG[G/T]CTGTCGTCACCAATCCCAAGGAATGAggga	chr18:31598649 (+)	0.77;HIGH RISK	0.01;DAMAGING	Connors (2003) AMYLOID 10, 160
Amyloidosis	TTR	7276	Missense	DM	CM119629			[NM_000371.3:c.217G>A] [NP_000362.1:p.G73R]	G-A		GGA-AGA	Gly-Arg	73	chr18:29175099 (+)	ttcacaccttatagGAAAACCAGTGAGTCT[G/A]GAGAGCTGCATGGGCTCACAACTGAGGAGG	chr18:31595136 (+)		0.0;DAMAGING	Liepnieks (2011) AMYLOID 18 S1, 155
Amyloidosis, meningocerebrovascular	TTR	7276	Missense	DM	CM993979	rs121918097		[NM_000371.3:c.218G>A] [NP_000362.1:p.G73E]	G-A		GGA-GAA	Gly-Glu	73	chr18:29175100 (+)	tcacaccttatagGAAAACCAGTGAGTCTG[G/A]AGAGCTGCATGGGCTCACAACTGAGGAGGA	chr18:31595137 (+)	0.9;VERY HIGH RISK	0.01;DAMAGING	Ellie (2001) NEUROLOGY 57, 135
Amyloidosis, vitreous	TTR	7276	Missense	DM	CM087339			[NM_000371.3:c.307G>C] [NP_000362.1:p.G103R]	G-C		GGC-CGC	Gly-Arg	103	chr18:29175189 (+)	ATAGACACCAAATCTTACTGGAAGGCACTT[G/C]GCATCTCCCCATTCCATGAGCATGCAGAGg	chr18:31595226 (+)	0.66;HIGH RISK	0.0;DAMAGING	Chen (2008) YKXB 24, 65
Amyloidosis	TTR	7276	Missense	DM	CM000835	rs387906523		[NM_000371.3:c.199G>A] [NP_000362.1:p.G67R]	G-A		GGG-AGG	Gly-Arg	67	chr18:29172988 (+)	GCTGATGACACCTGGGAGCCATTTGCCTCT[G/A]Ggtaagttgccaaagaaccctcccacagga	chr18:31593025 (+)	0.77;HIGH RISK	0.0;DAMAGING	Ferlini (2000) CLIN GENET 57, 284
Amyloidosis	TTR	7276	Missense	DM	CM098274			[NM_000371.3:c.229G>A] [NP_000362.1:p.G77R]	G-A		GGG-AGG	Gly-Arg	77	chr18:29175111 (+)	agGAAAACCAGTGAGTCTGGAGAGCTGCAT[G/A]GGCTCACAACTGAGGAGGAATTTGTAGAAG	chr18:31595148 (+)	0.49;MEDIUM RISK	0.02;DAMAGING	Suhr (2009) AMYLOID 16, 208
Amyloidosis, transthyretin	TTR	7276	Missense	DM	CM1710918			[NM_000371.3:c.259G>C] [NP_000362.1:p.G87R]	G-C		GGG-CGG	Gly-Arg	87	chr18:29175141 (+)	GGGCTCACAACTGAGGAGGAATTTGTAGAA[G/C]GGATATACAAAGTGGAAATAGACACCAAAT	chr18:31595178 (+)			Terrier (2017) JMCR 11, 222
Amyloidosis	TTR	7276	Missense	DM	CM993977			[NM_000371.3:c.200G>A] [NP_000362.1:p.G67E]	G-A		GGG-GAG	Gly-Glu	67	chr18:29172989 (+)	CTGATGACACCTGGGAGCCATTTGCCTCTG[G/A]gtaagttgccaaagaaccctcccacaggac	chr18:31593026 (+)	0.74;HIGH RISK	0.0;DAMAGING	Pelo (2002) AMYLOID 9, 35
Amyloidosis	TTR	7276	Missense	DM	CM076575			[NM_000371.3:c.260G>A] [NP_000362.1:p.G87E]	G-A		GGG-GAG	Gly-Glu	87	chr18:29175142 (+)	GGCTCACAACTGAGGAGGAATTTGTAGAAG[G/A]GATATACAAAGTGGAAATAGACACCAAATC	chr18:31595179 (+)	0.94;VERY HIGH RISK	0.0;DAMAGING	Mak (2007) AMYLOID 14, 293
Amyloidosis, transthyretin	TTR	7276	Missense	DM	CM1814898			[NM_000371.3:c.341T>G] [NP_000362.1:p.V114G]	T-G		GTA-GGA	Val-Gly	114	chr18:29178535 (+)	atggatctgtctgtcttctctcatagGTGG[T/G]ATTCACAGCCAACGACTCCGGCCCCCGCCG	chr18:31598572 (+)			Koike (2018) JNS 394, 99
Amyloidosis, cardiac	TTR	7276	Missense	DM	CM961402	rs121918093		[NM_000371.3:c.118G>A] [NP_000362.1:p.V40I]	G-A		GTC-ATC	Val-Ile	40	chr18:29172907 (+)	TGTCCTCTGATGGTCAAAGTTCTAGATGCT[G/A]TCCGAGGCAGTCCTGCCATCAATGTGGCCG	chr18:31592944 (+)	0.69;HIGH RISK	0.01;DAMAGING	Jenne (1996) PNAS 93, 6302
Amyloidosis, cardiac	TTR	7276	Missense	DM	CM993985			[NM_000371.3:c.425T>C] [NP_000362.1:p.V142A]	T-C		GTC-GCC	Val-Ala	142	chr18:29178619 (+)	GCCCCTACTCCTATTCCACCACGGCTGTCG[T/C]CACCAATCCCAAGGAATGAgggacttctcc	chr18:31598656 (+)	0.69;HIGH RISK	0.0;DAMAGING	Theberge (1999) AMYLOID 6, 54
Amyloidosis	TTR	7276	Missense	DM	CM003481			[NM_000371.3:c.142G>A] [NP_000362.1:p.V48M]	G-A		GTG-ATG	Val-Met	48	chr18:29172931 (+)	GATGCTGTCCGAGGCAGTCCTGCCATCAAT[G/A]TGGCCGTGCATGTGTTCAGAAAGGCTGCTG	chr18:31592968 (+)	0.69;HIGH RISK	0.15;TOLERATED	Carvalho (2000) MUSC NERVE 23, 1016
Amyloidosis	TTR	7276	Missense	DM	CM971538	rs79977247		[NM_000371.3:c.149T>G] [NP_000362.1:p.V50G]	T-G		GTG-GGG	Val-Gly	50	chr18:29172938 (+)	TCCGAGGCAGTCCTGCCATCAATGTGGCCG[T/G]GCATGTGTTCAGAAAGGCTGCTGATGACAC	chr18:31592975 (+)	0.91;VERY HIGH RISK	0.0;DAMAGING	Peterson (1997) ANN NEUROL 41, 307
Amyloidosis	TTR	7276	Missense	DM	CM098273			[NM_000371.3:c.148G>T] [NP_000362.1:p.V50L]	G-T		GTG-TTG	Val-Leu	50	chr18:29172937 (+)	GTCCGAGGCAGTCCTGCCATCAATGTGGCC[G/T]TGCATGTGTTCAGAAAGGCTGCTGATGACA	chr18:31592974 (+)		0.76;TOLERATED	Suhr (2009) AMYLOID 16, 208
Amyloidosis	TTR	7276	Missense	DM	CM951259	rs121918088		[NM_000371.3:c.400T>C] [NP_000362.1:p.Y134H]	T-C		TAC-CAC	Tyr-His	134	chr18:29178594 (+)	CGCTACACCATTGCCGCCCTGCTGAGCCCC[T/C]ACTCCTATTCCACCACGGCTGTCGTCACCA	chr18:31598631 (+)	0.91;VERY HIGH RISK	0.01;DAMAGING	Murakami (1994) NEUROLOGY 44, 315
Amyloidosis	TTR	7276	Missense	DM	CM180617			[NM_000371.3:c.401A>C] [NP_000362.1:p.Y134S]	A-C		TAC-TCC	Tyr-Ser	134	chr18:29178595 (+)	GCTACACCATTGCCGCCCTGCTGAGCCCCT[A/C]CTCCTATTCCACCACGGCTGTCGTCACCAA	chr18:31598632 (+)			Yamashita (2018) J NEUROL 265, 134
Amyloidosis	TTR	7276	Missense	DM	CM034456	rs958191819		[NM_000371.3:c.293A>T] [NP_000362.1:p.Y98F]	A-T		TAC-TTC	Tyr-Phe	98	chr18:29175175 (+)	TATACAAAGTGGAAATAGACACCAAATCTT[A/T]CTGGAAGGCACTTGGCATCTCCCCATTCCA	chr18:31595212 (+)	0.77;HIGH RISK	0.07;TOLERATED	Magy (2003) AMYLOID 10, 29
Amyloidosis	TTR	7276	Missense	DM?	CM189767	rs766909913		[NM_000371.3:c.406T>C] [NP_000362.1:p.Y136H]	T-C		TAT-CAT	Tyr-His	136	chr18:29178600 (+)	ACCATTGCCGCCCTGCTGAGCCCCTACTCC[T/C]ATTCCACCACGGCTGTCGTCACCAATCCCA	chr18:31598637 (+)			González-Duarte (2018) OJRD 13, 107
Amyloidosis	TTR	7276	Missense	DM	CM024252			[NM_000371.3:c.182G>T] [NP_000362.1:p.W61L]	G-T		TGG-TTG	Trp-Leu	61	chr18:29172971 (+)	ATGTGTTCAGAAAGGCTGCTGATGACACCT[G/T]GGAGCCATTTGCCTCTGGgtaagttgccaa	chr18:31593008 (+)	0.83;VERY HIGH RISK	0.0;DAMAGING	Yazaki (2002) AMYLOID 9, 263
Amyloidosis	TTR	7276	Missense	DM	CM035090			[NM_000371.3:c.158T>G] [NP_000362.1:p.F53C]	T-G		TTC-TGC	Phe-Cys	53	chr18:29172947 (+)	GTCCTGCCATCAATGTGGCCGTGCATGTGT[T/G]CAGAAAGGCTGCTGATGACACCTGGGAGCC	chr18:31592984 (+)	0.68;HIGH RISK	0.08;TOLERATED	Connors (2003) AMYLOID 10, 160
Amyloidosis, cardiac	TTR	7276	Missense	DM	CM097589	rs138065384		[NM_000371.3:c.190T>C] [NP_000362.1:p.F64L]	T-C		TTT-CTT	Phe-Leu	64	chr18:29172979 (+)	AGAAAGGCTGCTGATGACACCTGGGAGCCA[T/C]TTGCCTCTGGgtaagttgccaaagaaccct	chr18:31593016 (+)	0.54;MEDIUM RISK	0.8;TOLERATED	Connors (2009) AHJ 158, 607
Amyloidosis	TTR	7276	Missense	DM	CM983688	rs104894665		[NM_000371.3:c.191T>C] [NP_000362.1:p.F64S]	T-C		TTT-TCT	Phe-Ser	64	chr18:29172980 (+)	GAAAGGCTGCTGATGACACCTGGGAGCCAT[T/C]TGCCTCTGGgtaagttgccaaagaaccctc	chr18:31593017 (+)	0.61;HIGH RISK	0.01;DAMAGING	Klein (1998) NEUROLOGY 51, 1462
Amyloidosis, oculoleptomeningeal	TTR	7276	Missense	DM	CM992693	rs121918099		[NM_000371.3:c.251T>C] [NP_000362.1:p.F84S]	T-C		TTT-TCT	Phe-Ser	84	chr18:29175133 (+)	AGCTGCATGGGCTCACAACTGAGGAGGAAT[T/C]TGTAGAAGGGATATACAAAGTGGAAATAGA	chr18:31595170 (+)	0.72;HIGH RISK	0.01;DAMAGING	Uemichi (1999) ARCH NEUR 56, 1152
Amyloidosis	TTR	7276	Missense	DM	CM078470			[NM_000371.3:c.252T>G] [NP_000362.1:p.F84L]	T-G		TTT-TTG	Phe-Leu	84	chr18:29175134 (+)	GCTGCATGGGCTCACAACTGAGGAGGAATT[T/G]GTAGAAGGGATATACAAAGTGGAAATAGAC	chr18:31595171 (+)		0.17;TOLERATED	Benson (2007) MUSC NERVE 36, 411
Amyloidosis, vitreous	TTR	7276	Regulatory	DM?	CR164360	rs3794885			A-T	-743 relative to MET				chr18:29171123 (+)	AGTGAGACCCTGTCAAAAAAAAAAAAAAAA[A/T]GGAAGGAAAAAAGGAAGGAAGGAAGGGAGG	chr18:31591160 (+)			Nie (2016) GMR 15, 15016926
Tubulinopathy	TUBA1A	7846	Missense	DM	CM145637			[NM_006009.3:c.978A>C] [NP_006000.2:p.K326N]	A-C		AAA-AAC	Lys-Asn	326	chr12:49579171 (-)	CCTGTTGTACCGTGGTGACGTGGTTCCCAA[A/C]GATGTCAATGCTGCCATTGCCACCATCAAG	chr12:49185388 (-)			Bahi-Buisson (2014) BRAIN 137, 1676
Lissencephaly 3	TUBA1A	7846	Missense	DM	CM1716838	rs1064795213		[NM_006009.3:c.53A>G] [NP_006000.2:p.N18S]	A-G		AAT-AGT	Asn-Ser	18	chr12:49580567 (-)	ACGTTGGCCAGGCTGGTGTCCAGATTGGCA[A/G]TGCCTGCTGGGAGCTCTACTGCCTGGAACA	chr12:49186784 (-)			Meng (2017) JAMA PED 171, 173438
Tubulinopathy	TUBA1A	7846	Missense	DM	CM145642			[NM_006009.3:c.302A>G] [NP_006000.2:p.N101S]	A-G		AAT-AGT	Asn-Ser	101	chr12:49580166 (-)	AACTTATCACAGGCAAAGAAGATGCTGCCA[A/G]TAACTATGCCCGAGGGCACTACACCATTGG	chr12:49186383 (-)			Bahi-Buisson (2014) BRAIN 137, 1676
Lissencephaly with cerebellar hypoplasia	TUBA1A	7846	Missense	DM	CM103941	rs587784495		[NM_006009.3:c.986A>G] [NP_006000.2:p.N329S]	A-G		AAT-AGT	Asn-Ser	329	chr12:49579163 (-)	ACCGTGGTGACGTGGTTCCCAAAGATGTCA[A/G]TGCTGCCATTGCCACCATCAAGACCAAGCG	chr12:49185380 (-)		0.0;DAMAGING	Kumar (2010) HMG 19, 2817
Tubulinopathy	TUBA1A	7846	Missense	DM	CM145639			[NM_006009.3:c.167C>T] [NP_006000.2:p.T56M]	C-T		ACG-ATG	Thr-Met	56	chr12:49580453 (-)	ATGATTCCTTCAACACCTTCTTCAGTGAGA[C/T]GGGGGCTGGCAAGCATGTGCCCCGGGCAGT	chr12:49186670 (-)			Bahi-Buisson (2014) BRAIN 137, 1676
Fetal abnormalities	TUBA1A	7846	Missense	DM	CM1815221			[NM_006009.3:c.1118G>A] [NP_006000.2:p.R373K]	G-A		AGA-AAA	Arg-Lys	373	chr12:49579031 (-)	TGCCTGGTGGAGACCTGGCCAAGGTACAGA[G/A]AGCTGTGTGCATGCTGAGCAACACCACAGC	chr12:49185248 (-)			Normand (2018) GENO MED 10, 74
Polymicrogyria	TUBA1A	7846	Missense	DM	CM111880	rs387906840		[NM_006009.3:c.13A>C] [NP_006000.2:p.I5L]	A-C		ATC-CTC	Ile-Leu	5	chr12:49580607 (-)	tttcacttttcctccccacagCGTGAGTGC[A/C]TCTCCATCCACGTTGGCCAGGCTGGTGTCC	chr12:49186824 (-)		0.04;DAMAGING	Jansen (2011) NEUROLOGY 76, 988
Lissencephaly	TUBA1A	7846	Missense	DM	CM074614	rs137853045		[NM_006009.3:c.562A>C] [NP_006000.2:p.I188L]	A-C		ATC-CTC	Ile-Leu	188	chr12:49579587 (-)	TCCACAGCTGTAGTTGAGCCCTACAACTCC[A/C]TCCTCACCACCCACACCACCCTGGAGCACT	chr12:49185804 (-)	0.42;MEDIUM RISK	0.0;DAMAGING	Poirier (2007) HUM MUT 28, 1055
Lissencephaly	TUBA1A	7846	Missense	DM?	CM083573			[NM_006009.3:c.712A>G] [NP_006000.2:p.I238V]	A-G		ATC-GTC	Ile-Val	238	chr12:49579437 (-)	AATAGGTTAATAGGTCAAATTGTGTCCTCC[A/G]TCACTGCTTCCCTGAGATTTGATGGAGCCC	chr12:49185654 (-)		0.03;DAMAGING	Fallet-Bianco (2008) BRAIN 131, 2304
Lissencephaly with cerebellar hypoplasia	TUBA1A	7846	Missense	DM	CM103942	rs587784484		[NM_006009.3:c.1274T>A] [NP_006000.2:p.M425K]	T-A		ATG-AAG	Met-Lys	425	chr12:49578875 (-)	AAGGTGAGTTTTCAGAGGCCCGTGAGGACA[T/A]GGCTGCCCTTGAGAAGGATTATGAGGAGGT	chr12:49185092 (-)		0.0;DAMAGING	Kumar (2010) HMG 19, 2817
Lissencephaly with cerebellar hypoplasia	TUBA1A	7846	Missense	DM	CM1010005	rs587784481		[NM_006009.3:c.1129A>G] [NP_006000.2:p.M377V]	A-G		ATG-GTG	Met-Val	377	chr12:49579020 (-)	GACCTGGCCAAGGTACAGAGAGCTGTGTGC[A/G]TGCTGAGCAACACCACAGCCATTGCTGAGG	chr12:49185237 (-)		0.0;DAMAGING	Kumar (2010) HMG 19, 2817
Lissencephaly	TUBA1A	7846	Missense	DM	CM177990	rs587784497		[NM_006009.3:c.995T>C] [NP_006000.2:p.I332T]	T-C		ATT-ACT	Ile-Thr	332	chr12:49579154 (-)	ACGTGGTTCCCAAAGATGTCAATGCTGCCA[T/C]TGCCACCATCAAGACCAAGCGTACCATCCA	chr12:49185371 (-)			Alfares (2017) MGM 121, 91
Cerebellar dysplasia	TUBA1A	7846	Missense	DM	CM159467			[NM_006009.3:c.655A>G] [NP_006000.2:p.I219V]	A-G		ATT-GTT	Ile-Val	219	chr12:49579494 (-)	ATCTATGACATCTGTCGTAGAAACCTCGAT[A/G]TTGAGCGTCCAACCTATACTAACCTGAATA	chr12:49185711 (-)			Oegema (2015) HMG 24, 5313
Lissencephaly	TUBA1A	7846	Missense	DM	CM074619	rs137853046		[NM_006009.3:c.787C>A] [NP_006000.2:p.P263T]	C-A		CCC-ACC	Pro-Thr	263	chr12:49579362 (-)	ACAGAATTCCAGACCAACCTGGTGCCCTAT[C/A]CCCGCATCCACTTCCCTCTGGCCACATATG	chr12:49185579 (-)	0.94;VERY HIGH RISK	0.0;DAMAGING	Poirier (2007) HUM MUT 28, 1055
Tubulinopathy	TUBA1A	7846	Missense	DM	CM145643			[NM_006009.3:c.214C>T] [NP_006000.2:p.P72S]	C-T		CCC-TCC	Pro-Ser	72	chr12:49580406 (-)	GTGCCCCGGGCAGTGTTTGTAGACTTGGAA[C/T]CCACAGTCATTGgtgagttgacctcagtaa	chr12:49186623 (-)			Bahi-Buisson (2014) BRAIN 137, 1676
Tubulinopathy	TUBA1A	7846	Missense	DM	CM161530	rs886043627		[NM_006009.3:c.791G>A] [NP_006000.2:p.R264H]	G-A		CGC-CAC	Arg-His	264	chr12:49579358 (-)	AATTCCAGACCAACCTGGTGCCCTATCCCC[G/A]CATCCACTTCCCTCTGGCCACATATGCCCC	chr12:49185575 (-)			Alby (2016) BDRACMT 106, 36
Polymicrogyria	TUBA1A	7846	Missense	DM	CM130501			[NM_006009.3:c.1169G>A] [NP_006000.2:p.R390H]	G-A		CGC-CAC	Arg-His	390	chr12:49578980 (-)	ACACCACAGCCATTGCTGAGGCCTGGGCTC[G/A]CCTGGACCACAAGTTTGACCTGATGTATGC	chr12:49185197 (-)		0.0;DAMAGING	Zanni (2013) EJPN 17, 361
Tubulinopathy	TUBA1A	7846	Missense	DM	CM145649	rs886039513		[NM_006009.3:c.367C>T] [NP_006000.2:p.R123C]	C-T		CGC-TGC	Arg-Cys	123	chr12:49580101 (-)	GAGATCATTGACCTCGTGTTGGACCGAATT[C/T]GCAAGCTGgtatgtttcttttcaagaataa	chr12:49186318 (-)			Bahi-Buisson (2014) BRAIN 137, 1676
Lissencephaly	TUBA1A	7846	Missense	DM	CM074615	rs137853043		[NM_006009.3:c.790C>T] [NP_006000.2:p.R264C]	C-T		CGC-TGC	Arg-Cys	264	chr12:49579359 (-)	GAATTCCAGACCAACCTGGTGCCCTATCCC[C/T]GCATCCACTTCCCTCTGGCCACATATGCCC	chr12:49185576 (-)	0.94;VERY HIGH RISK	0.0;DAMAGING	Keays (2007) CELL 128, 45
Lissencephaly with cerebellar hypoplasia	TUBA1A	7846	Missense	DM	CM1010006	rs1064793286		[NM_006009.3:c.1168C>T] [NP_006000.2:p.R390C]	C-T		CGC-TGC	Arg-Cys	390	chr12:49578981 (-)	AACACCACAGCCATTGCTGAGGCCTGGGCT[C/T]GCCTGGACCACAAGTTTGACCTGATGTATG	chr12:49185198 (-)		0.0;DAMAGING	Kumar (2010) HMG 19, 2817
Cortical dysgenesis, hydranencephaly-like	TUBA1A	7846	Missense	DM	CM1511159	rs1064794568		[NM_006009.3:c.190C>T] [NP_006000.2:p.R64W]	C-T		CGG-TGG	Arg-Trp	64	chr12:49580430 (-)	AGTGAGACGGGGGCTGGCAAGCATGTGCCC[C/T]GGGCAGTGTTTGTAGACTTGGAACCCACAG	chr12:49186647 (-)			Yokoi (2015) SCI REP 5, 15165
Lissencephaly 3	TUBA1A	7846	Missense	DM	CM1415052	rs587784491		[NM_006009.3:c.5G>A] [NP_006000.2:p.R2H]	G-A		CGT-CAT	Arg-His	2	chr12:49580615 (-)	tacgattttttcacttttcctccccacagC[G/A]TGAGTGCATCTCCATCCACGTTGGCCAGGC	chr12:49186832 (-)			Srivastava (2014) ANN NEUROL 76, 473
Tubulinopathy	TUBA1A	7846	Missense	DM	CM145645	rs1057517843		[NM_006009.3:c.641G>A] [NP_006000.2:p.R214H]	G-A		CGT-CAT	Arg-His	214	chr12:49579508 (-)	TAGACAATGAGGCCATCTATGACATCTGTC[G/A]TAGAAACCTCGATATTGAGCGTCCAACCTA	chr12:49185725 (-)			Bahi-Buisson (2014) BRAIN 137, 1676
Tubulinopathy	TUBA1A	7846	Missense	DM	CM145636			[NM_006009.3:c.959G>A] [NP_006000.2:p.R320H]	G-A		CGT-CAT	Arg-His	320	chr12:49579190 (-)	GTAAATACATGGCTTGCTGCCTGTTGTACC[G/A]TGGTGACGTGGTTCCCAAAGATGTCAATGC	chr12:49185407 (-)			Bahi-Buisson (2014) BRAIN 137, 1676
Lissencephaly	TUBA1A	7846	Missense	DM	CM074616	rs137853044		[NM_006009.3:c.1205G>A] [NP_006000.2:p.R402H]	G-A		CGT-CAT	Arg-His	402	chr12:49578944 (-)	ACCACAAGTTTGACCTGATGTATGCCAAAC[G/A]TGCCTTTGTTCACTGGTACGTTGGGGAGGG	chr12:49185161 (-)	0.82;VERY HIGH RISK	0.0;DAMAGING	Keays (2007) CELL 128, 45
Lissencephaly	TUBA1A	7846	Missense	DM	CM085754	rs137853050		[NM_006009.3:c.1265G>A] [NP_006000.2:p.R422H]	G-A		CGT-CAT	Arg-His	422	chr12:49578884 (-)	GGATGGAGGAAGGTGAGTTTTCAGAGGCCC[G/A]TGAGGACATGGCTGCCCTTGAGAAGGATTA	chr12:49185101 (-)	0.78;HIGH RISK	0.0;DAMAGING	Bahi-Buisson (2008) JMG 45, 647
Lissencephaly	TUBA1A	7846	Missense	DM	CM085755	rs137853044		[NM_006009.3:c.1205G>T] [NP_006000.2:p.R402L]	G-T		CGT-CTT	Arg-Leu	402	chr12:49578944 (-)	ACCACAAGTTTGACCTGATGTATGCCAAAC[G/T]TGCCTTTGTTCACTGGTACGTTGGGGAGGG	chr12:49185161 (-)	0.78;HIGH RISK	0.0;DAMAGING	Morris-Rosendahl (2008) CLIN GENET 74, 425
Lissencephaly	TUBA1A	7846	Missense	DM	CM077752	rs587784483		[NM_006009.3:c.1204C>T] [NP_006000.2:p.R402C]	C-T		CGT-TGT	Arg-Cys	402	chr12:49578945 (-)	GACCACAAGTTTGACCTGATGTATGCCAAA[C/T]GTGCCTTTGTTCACTGGTACGTTGGGGAGG	chr12:49185162 (-)	0.81;VERY HIGH RISK	0.0;DAMAGING	Poirier (2007) HUM MUT 28, 1055
Lissencephaly	TUBA1A	7846	Missense	DM	CM085753	rs137853049		[NM_006009.3:c.1264C>T] [NP_006000.2:p.R422C]	C-T		CGT-TGT	Arg-Cys	422	chr12:49578885 (-)	GGGATGGAGGAAGGTGAGTTTTCAGAGGCC[C/T]GTGAGGACATGGCTGCCCTTGAGAAGGATT	chr12:49185102 (-)	0.77;HIGH RISK	0.0;DAMAGING	Bahi-Buisson (2008) JMG 45, 647
Lissencephaly	TUBA1A	7846	Missense	DM	CM085756	rs137853048		[NM_006009.3:c.1190T>C] [NP_006000.2:p.L397P]	T-C		CTG-CCG	Leu-Pro	397	chr12:49578959 (-)	CCTGGGCTCGCCTGGACCACAAGTTTGACC[T/C]GATGTATGCCAAACGTGCCTTTGTTCACTG	chr12:49185176 (-)	0.75;HIGH RISK	0.0;DAMAGING	Bahi-Buisson (2008) JMG 45, 647
Lissencephaly with cerebellar hypoplasia	TUBA1A	7846	Missense	DM	CM103937			[NM_006009.3:c.274C>G] [NP_006000.2:p.L92V]	C-G		CTT-GTT	Leu-Val	92	chr12:49580194 (-)	ACCTACCGCCAGCTCTTCCACCCTGAGCAA[C/G]TTATCACAGGCAAAGAAGATGCTGCCAATA	chr12:49186411 (-)		0.0;DAMAGING	Kumar (2010) HMG 19, 2817
Lissencephaly	TUBA1A	7846	Missense	DM	CM074617			[NM_006009.3:c.856C>T] [NP_006000.2:p.L286F]	C-T		CTT-TTT	Leu-Phe	286	chr12:49579293 (-)	ATCTCTGCTGAGAAAGCCTACCATGAACAG[C/T]TTTCTGTAGCAGAGATCACCAATGCTTGCT	chr12:49185510 (-)	0.62;HIGH RISK	0.0;DAMAGING	Poirier (2007) HUM MUT 28, 1055
Microcephaly and developmental delay	TUBA1A	7846	Missense	DM	CM147810	rs1057521064		[NM_006009.3:c.79G>C] [NP_006000.2:p.E27Q]	G-C		GAA-CAA	Glu-Gln	27	chr12:49580541 (-)	GGCAATGCCTGCTGGGAGCTCTACTGCCTG[G/C]AACACGGCATCCAGCCCGATGGCCAGATGC	chr12:49186758 (-)			Shimojima (2014) BMC RN 7, 465
Developmental delay	TUBA1A	7846	Missense	DM	CM1617939			[NM_006009.3:c.465A>C] [NP_006000.2:p.E155D]	A-C		GAA-GAC	Glu-Asp	155	chr12:49579684 (-)	TGGTTCTGGGTTCACCTCGCTGCTCATGGA[A/C]CGTCTCTCAGTTGATTATGGCAAGAAGTCC	chr12:49185901 (-)			Kuperberg (2016) JCN 31, 1534
Tubulinopathy	TUBA1A	7846	Missense	DM	CM1813282			[NM_006009.3:c.381C>A] [NP_006000.2:p.D127E]	C-A		GAC-GAA	Asp-Glu	127	chr12:49579768 (-)	cctctgttcctctcttttgttatagGCCGA[C/A]CAGTGCACGGGTCTCCAGGGCTTCTTGGTT	chr12:49185985 (-)			Sato (2018) BRAIN DEV 40, 819
Tubulinopathy	TUBA1A	7846	Missense	DM	CM145650			[NM_006009.3:c.1186G>T] [NP_006000.2:p.D396Y]	G-T		GAC-TAC	Asp-Tyr	396	chr12:49578963 (-)	GAGGCCTGGGCTCGCCTGGACCACAAGTTT[G/T]ACCTGATGTATGCCAAACGTGCCTTTGTTC	chr12:49185180 (-)			Bahi-Buisson (2014) BRAIN 137, 1676
Lissencephaly	TUBA1A	7846	Missense	DM	CM085757			[NM_006009.3:c.163G>A] [NP_006000.2:p.E55K]	G-A		GAG-AAG	Glu-Lys	55	chr12:49580457 (-)	GGAGATGATTCCTTCAACACCTTCTTCAGT[G/A]AGACGGGGGCTGGCAAGCATGTGCCCCGGG	chr12:49186674 (-)	0.66;HIGH RISK	0.0;DAMAGING	Morris-Rosendahl (2008) CLIN GENET 74, 425
Tubulinopathy	TUBA1A	7846	Missense	DM	CM145647			[NM_006009.3:c.337G>A] [NP_006000.2:p.E113K]	G-A		GAG-AAG	Glu-Lys	113	chr12:49580131 (-)	TATGCCCGAGGGCACTACACCATTGGCAAG[G/A]AGATCATTGACCTCGTGTTGGACCGAATTC	chr12:49186348 (-)			Bahi-Buisson (2014) BRAIN 137, 1676
Tubulinopathy	TUBA1A	7846	Missense	DM	CM145638			[NM_006009.3:c.1285G>C] [NP_006000.2:p.E429Q]	G-C		GAG-CAG	Glu-Gln	429	chr12:49578864 (-)	TCAGAGGCCCGTGAGGACATGGCTGCCCTT[G/C]AGAAGGATTATGAGGAGGTTGGTGTGGATT	chr12:49185081 (-)			Bahi-Buisson (2014) BRAIN 137, 1676
Lissencephaly with cerebellar hypoplasia	TUBA1A	7846	Missense	DM	CM103939			[NM_006009.3:c.652G>T] [NP_006000.2:p.D218Y]	G-T		GAT-TAT	Asp-Tyr	218	chr12:49579497 (-)	GCCATCTATGACATCTGTCGTAGAAACCTC[G/T]ATATTGAGCGTCCAACCTATACTAACCTGA	chr12:49185714 (-)		0.0;DAMAGING	Kumar (2010) HMG 19, 2817
Cerebral abnormalities	TUBA1A	7846	Missense	DM	CM1721896			[NM_006009.3:c.55G>A] [NP_006000.2:p.A19T]	G-A		GCC-ACC	Ala-Thr	19	chr12:49580565 (-)	GTTGGCCAGGCTGGTGTCCAGATTGGCAAT[G/A]CCTGCTGGGAGCTCTACTGCCTGGAACACG	chr12:49186782 (-)			Boissel (2018) GENET MED 20, 745
Lissencephaly with cerebellar hypoplasia	TUBA1A	7846	Missense	DM	CM103940			[NM_006009.3:c.808G>A] [NP_006000.2:p.A270T]	G-A		GCC-ACC	Ala-Thr	270	chr12:49579341 (-)	GTGCCCTATCCCCGCATCCACTTCCCTCTG[G/A]CCACATATGCCCCTGTCATCTCTGCTGAGA	chr12:49185558 (-)		0.03;DAMAGING	Kumar (2010) HMG 19, 2817
Tubulinopathy	TUBA1A	7846	Missense	DM	CM145646	rs797046071		[NM_006009.3:c.1105G>A] [NP_006000.2:p.A369T]	G-A		GCC-ACC	Ala-Thr	369	chr12:49579044 (-)	CCTCCCACTGTGGTGCCTGGTGGAGACCTG[G/A]CCAAGGTACAGAGAGCTGTGTGCATGCTGA	chr12:49185261 (-)			Bahi-Buisson (2014) BRAIN 137, 1676
Polymicrogyria-like	TUBA1A	7846	Missense	DM	CM131075			[NM_006009.3:c.998C>T] [NP_006000.2:p.A333V]	C-T		GCC-GTC	Ala-Val	333	chr12:49579151 (-)	TGGTTCCCAAAGATGTCAATGCTGCCATTG[C/T]CACCATCAAGACCAAGCGTACCATCCAGTT	chr12:49185368 (-)		0.0;DAMAGING	Cushion (2013) BRAIN 136, 536
Polymicrogyria	TUBA1A	7846	Missense	DM	CM163686	rs587784482		[NM_006009.3:c.1148C>T] [NP_006000.2:p.A383V]	C-T		GCC-GTC	Ala-Val	383	chr12:49579001 (-)	GAGCTGTGTGCATGCTGAGCAACACCACAG[C/T]CATTGCTGAGGCCTGGGCTCGCCTGGACCA	chr12:49185218 (-)			Zillhardt (2016) EJHG 24, 611
Microcephaly, intellectual disability and absence of language	TUBA1A	7846	Missense	DM	CM141107			[NM_006009.3:c.1160C>T] [NP_006000.2:p.A387V]	C-T		GCC-GTC	Ala-Val	387	chr12:49578989 (-)	TGCTGAGCAACACCACAGCCATTGCTGAGG[C/T]CTGGGCTCGCCTGGACCACAAGTTTGACCT	chr12:49185206 (-)			Romaniello (2014) DMCN 56, 354
Microphthalmia, congenital cataracts and microcephaly	TUBA1A	7846	Missense	DM	CM158502	rs587784494		[NM_006009.3:c.808G>T] [NP_006000.2:p.A270S]	G-T		GCC-TCC	Ala-Ser	270	chr12:49579341 (-)	GTGCCCTATCCCCGCATCCACTTCCCTCTG[G/T]CCACATATGCCCCTGTCATCTCTGCTGAGA	chr12:49185558 (-)			Myers (2015) PED NEUROL 53, 442
Lissencephaly with cerebellar hypoplasia	TUBA1A	7846	Missense	DM	CM124786			[NM_006009.3:c.1096G>A] [NP_006000.2:p.G366R]	G-A		GGA-AGA	Gly-Arg	366	chr12:49579053 (-)	AACTACCAGCCTCCCACTGTGGTGCCTGGT[G/A]GAGACCTGGCCAAGGTACAGAGAGCTGTGT	chr12:49185270 (-)		0.0;DAMAGING	Okumura (2013) BRAIN DEV 35, 274
Frontal lissencephalic cortical dysplasia, seizures	TUBA1A	7846	Missense	DM	CM1821685			[NM_006009.3:c.242G>A] [NP_006000.2:p.G81D]	G-A		GGC-GAC	Gly-Asp	81	chr12:49580226 (-)	catcatgttctccagATGAAGTTCGCACTG[G/A]CACCTACCGCCAGCTCTTCCACCCTGAGCA	chr12:49186443 (-)			Karaca (2018) GENET MED epub, epub
Epilepsy, infantile-onset	TUBA1A	7846	Missense	DM?	CM162138			[NM_006009.3:c.283G>T] [NP_006000.2:p.G95C]	G-T		GGC-TGC	Gly-Cys	95	chr12:49580185 (-)	CAGCTCTTCCACCCTGAGCAACTTATCACA[G/T]GCAAAGAAGATGCTGCCAATAACTATGCCC	chr12:49186402 (-)			Helbig (2016) GENET MED 18, 898
Lissencephaly with cerebellar hypoplasia	TUBA1A	7846	Missense	DM	CM088349			[NM_006009.3:c.1306G>C] [NP_006000.2:p.G436R]	G-C		GGT-CGT	Gly-Arg	436	chr12:49578843 (-)	GCTGCCCTTGAGAAGGATTATGAGGAGGTT[G/C]GTGTGGATTCTGTTGAAGGAGAGGGTGAGG	chr12:49185060 (-)		0.0;DAMAGING	Bahi-Buisson (2008) JMG 45, 647
Tubulinopathy	TUBA1A	7846	Missense	DM	CM145641			[NM_006009.3:c.1112T>A] [NP_006000.2:p.V371E]	T-A		GTA-GAA	Val-Glu	371	chr12:49579037 (-)	CTGTGGTGCCTGGTGGAGACCTGGCCAAGG[T/A]ACAGAGAGCTGTGTGCATGCTGAGCAACAC	chr12:49185254 (-)			Bahi-Buisson (2014) BRAIN 137, 1676
Lissencephaly	TUBA1A	7846	Missense	DM	CM103258			[NM_006009.3:c.908T>G] [NP_006000.2:p.V303G]	T-G		GTG-GGG	Val-Gly	303	chr12:49579241 (-)	ATGCTTGCTTTGAGCCAGCCAACCAGATGG[T/G]GAAATGTGACCCTCGCCATGGTAAATACAT	chr12:49185458 (-)		0.0;DAMAGING	Lecourtois (2010) ACTA NEURO 119, 779
Polymicrogyria	TUBA1A	7846	Missense	DM	CM139004			[NM_006009.3:c.703G>T] [NP_006000.2:p.V235L]	G-T		GTG-TTG	Val-Leu	235	chr12:49579446 (-)	ACTAACCTGAATAGGTTAATAGGTCAAATT[G/T]TGTCCTCCATCACTGCTTCCCTGAGATTTG	chr12:49185663 (-)			Poirier (2013) EJHG 21, 381
Tubulinopathy	TUBA1A	7846	Missense	DM	CM145652			[NM_006009.3:c.1057G>A] [NP_006000.2:p.V353I]	G-A		GTT-ATT	Val-Ile	353	chr12:49579092 (-)	TTTGTGGATTGGTGCCCCACTGGCTTCAAG[G/A]TTGGCATCAACTACCAGCCTCCCACTGTGG	chr12:49185309 (-)			Bahi-Buisson (2014) BRAIN 137, 1676
Tubulinopathy	TUBA1A	7846	Missense	DM	CM145648			[NM_006009.3:c.1225G>A] [NP_006000.2:p.V409I]	G-A		GTT-ATT	Val-Ile	409	chr12:49578924 (-)	TATGCCAAACGTGCCTTTGTTCACTGGTAC[G/A]TTGGGGAGGGGATGGAGGAAGGTGAGTTTT	chr12:49185141 (-)			Bahi-Buisson (2014) BRAIN 137, 1676
Lissencephaly with cerebellar hypoplasia	TUBA1A	7846	Missense	DM	CM103938			[NM_006009.3:c.410T>A] [NP_006000.2:p.V137D]	T-A		GTT-GAT	Val-Asp	137	chr12:49579739 (-)	ACCAGTGCACGGGTCTCCAGGGCTTCTTGG[T/A]TTTCCACAGCTTTGGTGGGGGAACTGGTTC	chr12:49185956 (-)		0.0;DAMAGING	Kumar (2010) HMG 19, 2817
Tubulinopathy	TUBA1A	7846	Missense	DM	CM145644	rs797045005		[NM_006009.3:c.1226T>C] [NP_006000.2:p.V409A]	T-C		GTT-GCT	Val-Ala	409	chr12:49578923 (-)	ATGCCAAACGTGCCTTTGTTCACTGGTACG[T/C]TGGGGAGGGGATGGAGGAAGGTGAGTTTTC	chr12:49185140 (-)			Bahi-Buisson (2014) BRAIN 137, 1676
Polymicrogyria	TUBA1A	7846	Missense	DM	CM139005			[NM_006009.3:c.481T>C] [NP_006000.2:p.Y161H]	T-C		TAT-CAT	Tyr-His	161	chr12:49579668 (-)	TCGCTGCTCATGGAACGTCTCTCAGTTGAT[T/C]ATGGCAAGAAGTCCAAGCTGGAGTTCTCTA	chr12:49185885 (-)			Poirier (2013) EJHG 21, 381
Lissencephaly	TUBA1A	7846	Missense	DM	CM111879			[NM_006009.3:c.629A>G] [NP_006000.2:p.Y210C]	A-G		TAT-TGT	Tyr-Cys	210	chr12:49579520 (-)	GTGCCTTCATGGTAGACAATGAGGCCATCT[A/G]TGACATCTGTCGTAGAAACCTCGATATTGA	chr12:49185737 (-)		0.0;DAMAGING	Jansen (2011) NEUROLOGY 76, 988
Tubulinopathy	TUBA1A	7846	Missense	DM	CM145651			[NM_006009.3:c.473C>T] [NP_006000.2:p.S158L]	C-T		TCA-TTA	Ser-Leu	158	chr12:49579676 (-)	GGTTCACCTCGCTGCTCATGGAACGTCTCT[C/T]AGTTGATTATGGCAAGAAGTCCAAGCTGGA	chr12:49185893 (-)			Bahi-Buisson (2014) BRAIN 137, 1676
Lissencephaly	TUBA1A	7846	Missense	DM	CM074618	rs137853047		[NM_006009.3:c.1256C>T] [NP_006000.2:p.S419L]	C-T		TCA-TTA	Ser-Leu	419	chr12:49578893 (-)	TTGGGGAGGGGATGGAGGAAGGTGAGTTTT[C/T]AGAGGCCCGTGAGGACATGGCTGCCCTTGA	chr12:49185110 (-)	0.3;LOW RISK	0.0;DAMAGING	Poirier (2007) HUM MUT 28, 1055
Cortical dysgenesis, hydranencephaly-like	TUBA1A	7846	Missense	DM	CM1511160			[NM_006009.3:c.74G>T] [NP_006000.2:p.C25F]	G-T		TGC-TTC	Cys-Phe	25	chr12:49580546 (-)	AGATTGGCAATGCCTGCTGGGAGCTCTACT[G/T]CCTGGAACACGGCATCCAGCCCGATGGCCA	chr12:49186763 (-)			Yokoi (2015) SCI REP 5, 15165
Lissencephaly with Hirschsprung disease	TUBA1A	7846	Missense	DM	CM132756			[NM_006009.3:c.599G>A] [NP_006000.2:p.C200Y]	G-A		TGT-TAT	Cys-Tyr	200	chr12:49579550 (-)	CCACCCACACCACCCTGGAGCACTCTGATT[G/A]TGCCTTCATGGTAGACAATGAGGCCATCTA	chr12:49185767 (-)			Hikita (2014) BRAIN DEV 36, 159
Polymicrogyria-like, diffuse	TUBA1A	7846	Missense	DM	CM131074			[NM_006009.3:c.209T>C] [NP_006000.2:p.L70S]	T-C		TTG-TCG	Leu-Ser	70	chr12:49580411 (-)	AGCATGTGCCCCGGGCAGTGTTTGTAGACT[T/C]GGAACCCACAGTCATTGgtgagttgacctc	chr12:49186628 (-)		0.0;DAMAGING	Cushion (2013) BRAIN 136, 536
Pachygyria, bilateral regional	TUBB2B	347733	Missense	DM	CM127435	rs397514568		[NM_178012.4:c.767A>G] [NP_821080.1:p.N256S]	A-G		AAC-AGC	Asn-Ser	256	chr6:3225556 (-)	TGAACGCAGACCTGCGCAAGCTGGCGGTGA[A/G]CATGGTGCCCTTCCCTCGCCTGCACTTCTT	chr6:3225322 (-)			Guerrini (2012) EJHG 20, 995
Lissencephaly	TUBB2B	347733	Missense	DM	CM1818772			[NM_178012.4:c.298A>T] [NP_821080.1:p.N100Y]	A-T		AAC-TAC	Asn-Tyr	100	chr6:3226025 (-)	cctctggcagGCCAGAGTGGAGCCGGGAAT[A/T]ACTGGGCCAAGGGCCACTACACAGAGGGAG	chr6:3225791 (-)			Di Donato (2018) GENET MED 20, 1354
Polymicrogyria, asymmetrical	TUBB2B	347733	Missense	DM	CM093156			[NM_178012.4:c.935C>T] [NP_821080.1:p.T312M]	C-T		ACG-ATG	Thr-Met	312	chr6:3225388 (-)	CCTGCGACCCGCGCCACGGCCGCTACCTGA[C/T]GGTGGCTGCCATCTTCCGGGGCCGCATGTC	chr6:3225154 (-)	0.75;HIGH RISK		Jaglin (2009) NAT GENET 41, 746
Tubulinopathy	TUBB2B	347733	Missense	DM	CM145661			[NM_178012.4:c.832A>G] [NP_821080.1:p.S278G]	A-G		AGC-GGC	Ser-Gly	278	chr6:3225491 (-)	CCCGGCTTCGCGCCCCTGACCAGCCGGGGC[A/G]GCCAGCAGTACCGGGCGCTCACGGTGCCCG	chr6:3225257 (-)			Bahi-Buisson (2014) BRAIN 137, 1676
Lissencephaly	TUBB2B	347733	Missense	DM?	CM1818753			[NM_178012.4:c.73A>G] [NP_821080.1:p.S25G]	A-G		AGT-GGT	Ser-Gly	25	chr6:3226888 (-)	gcctttctgtctcagTTTTGGGAGGTCATC[A/G]GTGATGAGCATGGGATTGACCCCACTGGCA	chr6:3226654 (-)			Di Donato (2018) GENET MED 20, 1354
Polymicrogyria, asymmetrical	TUBB2B	347733	Missense	DM	CM093159			[NM_178012.4:c.629T>C] [NP_821080.1:p.I210T]	T-C		ATC-ACC	Ile-Thr	210	chr6:3225694 (-)	ACTGCATTGACAACGAGGCCCTGTATGACA[T/C]CTGCTTCCGCACCCTGAAGCTGACCACCCC	chr6:3225460 (-)	0.72;HIGH RISK		Jaglin (2009) NAT GENET 41, 746
Tubulinopathy	TUBB2B	347733	Missense	DM	CM145656			[NM_178012.4:c.605T>C] [NP_821080.1:p.I202T]	T-C		ATT-ACT	Ile-Thr	202	chr6:3225718 (-)	TGGTGGAAAACACAGATGAAACCTACTGCA[T/C]TGACAACGAGGCCCTGTATGACATCTGCTT	chr6:3225484 (-)			Bahi-Buisson (2014) BRAIN 137, 1676
Lissencephaly	TUBB2B	347733	Missense	DM	CM1818773			[NM_178012.4:c.871C>A] [NP_821080.1:p.Q291K]	C-A		CAG-AAG	Gln-Lys	291	chr6:3225452 (-)	TACCGGGCGCTCACGGTGCCCGAGCTCACC[C/A]AGCAGATGTTCGACTCCAAGAACATGATGG	chr6:3225218 (-)			Di Donato (2018) GENET MED 20, 1354
Tubulinopathy	TUBB2B	347733	Missense	DM	CM145657			[NM_178012.4:c.511C>A] [NP_821080.1:p.P171T]	C-A		CCC-ACC	Pro-Thr	171	chr6:3225812 (-)	GACCGCATCATGAACACCTTCAGCGTCATG[C/A]CCTCACCCAAGGTGTCAGACACGGTGGTGG	chr6:3225578 (-)			Bahi-Buisson (2014) BRAIN 137, 1676
Tubulinopathy	TUBB2B	347733	Missense	DM	CM145658			[NM_178012.4:c.518C>T] [NP_821080.1:p.P173L]	C-T		CCC-CTC	Pro-Leu	173	chr6:3225805 (-)	TCATGAACACCTTCAGCGTCATGCCCTCAC[C/T]CAAGGTGTCAGACACGGTGGTGGAGCCCTA	chr6:3225571 (-)			Bahi-Buisson (2014) BRAIN 137, 1676
Polymicrogyria-like, perisylvian	TUBB2B	347733	Missense	DM	CM131070			[NM_178012.4:c.1138C>A] [NP_821080.1:p.R380S]	C-A		CGC-AGC	Arg-Ser	380	chr6:3225185 (-)	AACAGCACGGCCATCCAGGAGCTGTTCAAG[C/A]GCATCTCCGAGCAGTTCACGGCCATGTTCC	chr6:3224951 (-)			Cushion (2013) BRAIN 136, 536
Tubulinopathy	TUBB2B	347733	Missense	DM	CM145660	rs1064794314		[NM_178012.4:c.722G>A] [NP_821080.1:p.R241H]	G-A		CGC-CAC	Arg-His	241	chr6:3225601 (-)	CCACCATGAGCGGGGTCACCACCTGCCTGC[G/A]CTTCCCGGGCCAGCTGAACGCAGACCTGCG	chr6:3225367 (-)			Bahi-Buisson (2014) BRAIN 137, 1676
Pachygyria	TUBB2B	347733	Missense	DM	CM149440			[NM_178012.4:c.1139G>C] [NP_821080.1:p.R380P]	G-C		CGC-CCC	Arg-Pro	380	chr6:3225184 (-)	ACAGCACGGCCATCCAGGAGCTGTTCAAGC[G/C]CATCTCCGAGCAGTTCACGGCCATGTTCCG	chr6:3224950 (-)			Jamuar (2014) NEJM 371, 733
Polymicrogyria with dysmorphic basal ganglia	TUBB2B	347733	Missense	DM	CM140832	rs587784498		[NM_178012.4:c.1139G>T] [NP_821080.1:p.R380L]	G-T		CGC-CTC	Arg-Leu	380	chr6:3225184 (-)	ACAGCACGGCCATCCAGGAGCTGTTCAAGC[G/T]CATCTCCGAGCAGTTCACGGCCATGTTCCG	chr6:3224950 (-)			Amrom (2014) CLIN GENET 85, 178
Polymicrogyria-like, perisylvian	TUBB2B	347733	Missense	DM	CM131071			[NM_178012.4:c.1138C>T] [NP_821080.1:p.R380C]	C-T		CGC-TGC	Arg-Cys	380	chr6:3225185 (-)	AACAGCACGGCCATCCAGGAGCTGTTCAAG[C/T]GCATCTCCGAGCAGTTCACGGCCATGTTCC	chr6:3224951 (-)			Cushion (2013) BRAIN 136, 536
Uner Tan syndrome	TUBB2B	347733	Missense	DM	CM173206			[NM_178012.4:c.1169G>A] [NP_821080.1:p.R390Q]	G-A		CGG-CAG	Arg-Gln	390	chr6:3225154 (-)	GCATCTCCGAGCAGTTCACGGCCATGTTCC[G/A]GCGCAAGGCCTTCCTGCACTGGTACACGGG	chr6:3224920 (-)			Breuss (2017) HMG 26, 258
Polymicrogyria, diffuse	TUBB2B	347733	Missense	DM	CM127436	rs397514569		[NM_178012.4:c.350T>C] [NP_821080.1:p.L117P]	T-C		CTG-CCG	Leu-Pro	117	chr6:3225973 (-)	CAGAGGGAGCCGAGCTGGTCGACTCGGTCC[T/C]GGATGTGGTGAGGAAGGAGTCAGAGAGCTG	chr6:3225739 (-)			Guerrini (2012) EJHG 20, 995
Agyria	TUBB2B	347733	Missense	DM	CM131073			[NM_178012.4:c.620T>C] [NP_821080.1:p.L207P]	T-C		CTG-CCG	Leu-Pro	207	chr6:3225703 (-)	ATGAAACCTACTGCATTGACAACGAGGCCC[T/C]GTATGACATCTGCTTCCGCACCCTGAAGCT	chr6:3225469 (-)			Cushion (2013) BRAIN 136, 536
Polymicrogyria, asymmetrical	TUBB2B	347733	Missense	DM	CM093157	rs137853195		[NM_178012.4:c.683T>C] [NP_821080.1:p.L228P]	T-C		CTG-CCG	Leu-Pro	228	chr6:3225640 (-)	CCACCCCCACCTACGGGGACCTCAACCACC[T/C]GGTGTCGGCCACCATGAGCGGGGTCACCAC	chr6:3225406 (-)	0.95;VERY HIGH RISK		Jaglin (2009) NAT GENET 41, 746
Polymicrogyria, diffuse	TUBB2B	347733	Missense	DM	CM127434	rs397514567		[NM_178012.4:c.1249G>A] [NP_821080.1:p.D417N]	G-A		GAC-AAC	Asp-Asn	417	chr6:3225074 (-)	GAGTTCACCGAGGCCGAGAGCAACATGAAC[G/A]ACCTGGTGTCCGAGTACCAGCAGTACCAGG	chr6:3224840 (-)			Guerrini (2012) EJHG 20, 995
Tubulinopathy	TUBB2B	347733	Missense	DM	CM145654			[NM_178012.4:c.745G>C] [NP_821080.1:p.D249H]	G-C		GAC-CAC	Asp-His	249	chr6:3225578 (-)	TGCCTGCGCTTCCCGGGCCAGCTGAACGCA[G/C]ACCTGCGCAAGCTGGCGGTGAACATGGTGC	chr6:3225344 (-)			Bahi-Buisson (2014) BRAIN 137, 1676
Lissencephaly	TUBB2B	347733	Missense	DM?	CM1818752			[NM_178012.4:c.747C>A] [NP_821080.1:p.D249E]	C-A		GAC-GAA	Asp-Glu	249	chr6:3225576 (-)	CCTGCGCTTCCCGGGCCAGCTGAACGCAGA[C/A]CTGCGCAAGCTGGCGGTGAACATGGTGCCC	chr6:3225342 (-)			Di Donato (2018) GENET MED 20, 1354
Pachygyria	TUBB2B	347733	Missense	DM	CM1821193			[NM_178012.4:c.862G>A] [NP_821080.1:p.E288K]	G-A		GAG-AAG	Glu-Lys	288	chr6:3225461 (-)	AGCCAGCAGTACCGGGCGCTCACGGTGCCC[G/A]AGCTCACCCAGCAGATGTTCGACTCCAAGA	chr6:3225227 (-)			Wang (2018) FPP , 1
Congenital fibrosis of the extraocular muscles with polymicrogyria	TUBB2B	347733	Missense	DM	CM1212402	rs398122369		[NM_178012.4:c.1261G>A] [NP_821080.1:p.E421K]	G-A		GAG-AAG	Glu-Lys	421	chr6:3225062 (-)	GCCGAGAGCAACATGAACGACCTGGTGTCC[G/A]AGTACCAGCAGTACCAGGACGCCACGGCCG	chr6:3224828 (-)			Cederquist (2012) HMG 21, 5484
Tubulinopathy	TUBB2B	347733	Missense	DM	CM145655	rs753616004		[NM_178012.4:c.742G>A] [NP_821080.1:p.A248T]	G-A		GCA-ACA	Ala-Thr	248	chr6:3225581 (-)	ACCTGCCTGCGCTTCCCGGGCCAGCTGAAC[G/A]CAGACCTGCGCAAGCTGGCGGTGAACATGG	chr6:3225347 (-)			Bahi-Buisson (2014) BRAIN 137, 1676
Polymicrogyria with dysmorphic basal ganglia	TUBB2B	347733	Missense	DM?	CM140831	rs777598117		[NM_178012.4:c.743C>T] [NP_821080.1:p.A248V]	C-T		GCA-GTA	Ala-Val	248	chr6:3225580 (-)	CCTGCCTGCGCTTCCCGGGCCAGCTGAACG[C/T]AGACCTGCGCAAGCTGGCGGTGAACATGGT	chr6:3225346 (-)			Amrom (2014) CLIN GENET 85, 178
Cerebellar dysplasia	TUBB2B	347733	Missense	DM	CM159468			[NM_178012.4:c.38G>C] [NP_821080.1:p.G13A]	G-C		GGC-GCC	Gly-Ala	13	chr6:3227740 (-)	AGATCGTGCACATCCAGGCGGGCCAGTGCG[G/C]CAACCAGATCGGCGCCAAGgtgggcgcgcc	chr6:3227506 (-)			Oegema (2015) HMG 24, 5313
Tubulinopathy	TUBB2B	347733	Missense	DM	CM145659			[NM_178012.4:c.1106G>T] [NP_821080.1:p.G369V]	G-T		GGC-GTC	Gly-Val	369	chr6:3225217 (-)	GCGGCCTGAAGATGTCGGCCACCTTCATCG[G/T]CAACAGCACGGCCATCCAGGAGCTGTTCAA	chr6:3224983 (-)			Bahi-Buisson (2014) BRAIN 137, 1676
Polymicrogyria-like, diffuse	TUBB2B	347733	Missense	DM	CM131072	rs797046075		[NM_178012.4:c.292G>A] [NP_821080.1:p.G98R]	G-A		GGG-AGG	Gly-Arg	98	chr6:3226031 (-)	tctttccctctggcagGCCAGAGTGGAGCC[G/A]GGAATAACTGGGCCAAGGGCCACTACACAG	chr6:3225797 (-)			Cushion (2013) BRAIN 136, 536
Microcephaly, corpus callosum agenesis, schizencephaly, polymicrogyria, and vermis & right third nerve hypoplasia	TUBB2B	347733	Missense	DM	CM123728			[NM_178012.4:c.419G>C] [NP_821080.1:p.G140A]	G-C		GGG-GCG	Gly-Ala	140	chr6:3225904 (-)	TCCAGGGCTTCCAGCTGACCCACTCTCTGG[G/C]GGGCGGCACGGGGTCCGGGATGGGCACCCT	chr6:3225670 (-)			Romaniello (2012) DMCN 54, 765
Polymicrogyria, asymmetrical	TUBB2B	347733	Missense	DM	CM093160	rs137853194		[NM_178012.4:c.514T>C] [NP_821080.1:p.S172P]	T-C		TCA-CCA	Ser-Pro	172	chr6:3225809 (-)	CGCATCATGAACACCTTCAGCGTCATGCCC[T/C]CACCCAAGGTGTCAGACACGGTGGTGGAGC	chr6:3225575 (-)	0.65;HIGH RISK		Jaglin (2009) NAT GENET 41, 746
Tubulinopathy	TUBB2B	347733	Missense	DM	CM145653	rs878853284		[NM_178012.4:c.716G>T] [NP_821080.1:p.C239F]	G-T		TGC-TTC	Cys-Phe	239	chr6:3225607 (-)	TGTCGGCCACCATGAGCGGGGTCACCACCT[G/T]CCTGCGCTTCCCGGGCCAGCTGAACGCAGA	chr6:3225373 (-)			Bahi-Buisson (2014) BRAIN 137, 1676
Polymicrogyria, asymmetrical	TUBB2B	347733	Missense	DM	CM093158	rs137853196		[NM_178012.4:c.793T>C] [NP_821080.1:p.F265L]	T-C		TTC-CTC	Phe-Leu	265	chr6:3225530 (-)	GTGAACATGGTGCCCTTCCCTCGCCTGCAC[T/C]TCTTCATGCCCGGCTTCGCGCCCCTGACCA	chr6:3225296 (-)	0.97;VERY HIGH RISK		Jaglin (2009) NAT GENET 41, 746
Lissencephaly	TUBB3	10381	Missense	DM	CM1818774			[NM_006086.3:c.1163T>C] [NP_006077.2:p.M388T]	T-C		ATG-ACG	Met-Thr	388	chr16:90002022 (+)	TCAAGCGCATCTCCGAGCAGTTCACGGCCA[T/C]GTTCCGGCGCAAGGCCTTCCTGCACTGGTA	chr16:89935614 (+)			Di Donato (2018) GENET MED 20, 1354
Cerebellar dysplasia	TUBB3	10381	Missense	DM	CM159469			[NM_006086.3:c.1070C>T] [NP_006077.2:p.P357L]	C-T		CCG-CTG	Pro-Leu	357	chr16:90001929 (+)	ACAACGTGAAGGTGGCCGTGTGTGACATCC[C/T]GCCCCGCGGCCTCAAGATGTCCTCCACCTT	chr16:89935521 (+)			Oegema (2015) HMG 24, 5313
Congenital fibrosis of the extraocular muscles 3	TUBB3	10381	Missense	DM	CM100194	rs864321714		[NM_006086.3:c.185G>A] [NP_006077.2:p.R62Q]	G-A		CGA-CAA	Arg-Gln	62	chr16:89999894 (+)	ctctcccctcagCTCACAAGTACGTGCCTC[G/A]AGCCATTCTGGTGGACCTGGAACCCGGAAC	chr16:89933486 (+)	0.72;HIGH RISK		Tischfield (2010) CELL 140, 74
Congenital fibrosis of the extraocular muscles 3	TUBB3	10381	Missense	DM	CM100195	rs864321716		[NM_006086.3:c.785G>A] [NP_006077.2:p.R262H]	G-A		CGC-CAC	Arg-His	262	chr16:90001644 (+)	AGCTGGCCGTCAACATGGTGCCCTTCCCGC[G/A]CCTGCACTTCTTCATGCCCGGCTTCGCCCC	chr16:89935236 (+)	0.86;VERY HIGH RISK		Tischfield (2010) CELL 140, 74
Congenital fibrosis of the extraocular muscles 3	TUBB3	10381	Missense	DM	CM100190	rs267607162		[NM_006086.3:c.784C>T] [NP_006077.2:p.R262C]	C-T		CGC-TGC	Arg-Cys	262	chr16:90001643 (+)	AAGCTGGCCGTCAACATGGTGCCCTTCCCG[C/T]GCCTGCACTTCTTCATGCCCGGCTTCGCCC	chr16:89935235 (+)	0.87;VERY HIGH RISK		Tischfield (2010) CELL 140, 74
Congenital fibrosis of the extraocular muscles 3	TUBB3	10381	Missense	DM	CM100193	rs864321717		[NM_006086.3:c.1138C>T] [NP_006077.2:p.R380C]	C-T		CGC-TGC	Arg-Cys	380	chr16:90001997 (+)	AACAGCACGGCCATCCAGGAGCTGTTCAAG[C/T]GCATCTCCGAGCAGTTCACGGCCATGTTCC	chr16:89935589 (+)	0.6;HIGH RISK		Tischfield (2010) CELL 140, 74
Tubulinopathy	TUBB3	10381	Missense	DM	CM145662			[NM_006086.3:c.136C>G] [NP_006077.2:p.R46G]	C-G		CGG-GGG	Arg-Gly	46	chr16:89999057 (+)	TACGTGGGCGACTCGGACTTGCAGCTGGAG[C/G]GGATCAGCGTCTACTACAACGAGGCCTCTT	chr16:89932649 (+)			Bahi-Buisson (2014) BRAIN 137, 1676
Intellectual disability	TUBB3	10381	Missense	DM?	CM1718764			[NM_006086.3:c.136C>T] [NP_006077.2:p.R46W]	C-T		CGG-TGG	Arg-Trp	46	chr16:89999057 (+)	TACGTGGGCGACTCGGACTTGCAGCTGGAG[C/T]GGATCAGCGTCTACTACAACGAGGCCTCTT	chr16:89932649 (+)			Froukh (2017) TJEM 243, 297
Tubulinopathy	TUBB3	10381	Missense	DM	CM161531			[NM_006086.3:c.817C>T] [NP_006077.2:p.L273F]	C-T		CTC-TTC	Leu-Phe	273	chr16:90001676 (+)	CTGCACTTCTTCATGCCCGGCTTCGCCCCC[C/T]TCACAGCCCGGGGCAGCCAGCAGTACCGGG	chr16:89935268 (+)			Alby (2016) BDRACMT 106, 36
Congenital fibrosis of the extraocular muscles 3	TUBB3	10381	Missense	DM	CM100192	rs267607164		[NM_006086.3:c.1249G>A] [NP_006077.2:p.D417N]	G-A		GAC-AAC	Asp-Asn	417	chr16:90002108 (+)	GAGTTCACCGAGGCCGAGAGCAACATGAAC[G/A]ACCTGGTGTCCGAGTACCAGCAGTACCAGG	chr16:89935700 (+)	0.51;MEDIUM RISK		Tischfield (2010) CELL 140, 74
Congenital fibrosis of the extraocular muscles 3	TUBB3	10381	Missense	DM	CM107338	rs267607164		[NM_006086.3:c.1249G>C] [NP_006077.2:p.D417H]	G-C		GAC-CAC	Asp-His	417	chr16:90002108 (+)	GAGTTCACCGAGGCCGAGAGCAACATGAAC[G/C]ACCTGGTGTCCGAGTACCAGCAGTACCAGG	chr16:89935700 (+)			Tischfield (2010) CELL 140, 74
Cerebellar dysplasia	TUBB3	10381	Missense	DM	CM159470	rs1057521924		[NM_006086.3:c.862G>A] [NP_006077.2:p.E288K]	G-A		GAG-AAG	Glu-Lys	288	chr16:90001721 (+)	AGCCAGCAGTACCGGGCCCTGACCGTGCCC[G/A]AGCTCACCCAGCAGATGTTCGATGCCAAGA	chr16:89935313 (+)			Oegema (2015) HMG 24, 5313
Cortical dysplasia, complex, with other brain malformations	TUBB3	10381	Missense	DM?	CM171657	rs1057518686		[NM_006086.3:c.982G>A] [NP_006077.2:p.E328K]	G-A		GAG-AAG	Glu-Lys	328	chr16:90001841 (+)	CGGGGCCGCATGTCCATGAAGGAGGTGGAC[G/A]AGCAGATGCTGGCCATCCAGAGCAAGAACA	chr16:89935433 (+)			Posey (2017) NEJM 376, 21
Congenital fibrosis of the extraocular muscles 3	TUBB3	10381	Missense	DM	CM100196	rs267607165		[NM_006086.3:c.1228G>A] [NP_006077.2:p.E410K]	G-A		GAG-AAG	Glu-Lys	410	chr16:90002087 (+)	GGCGAGGGCATGGACGAGATGGAGTTCACC[G/A]AGGCCGAGAGCAACATGAACGACCTGGTGT	chr16:89935679 (+)	0.53;MEDIUM RISK		Tischfield (2010) CELL 140, 74
Congenital fibrosis of the extraocular muscles 3	TUBB3	10381	Missense	DM	CM147698			[NM_006086.3:c.1229A>T] [NP_006077.2:p.E410V]	A-T		GAG-GTG	Glu-Val	410	chr16:90002088 (+)	GCGAGGGCATGGACGAGATGGAGTTCACCG[A/T]GGCCGAGAGCAACATGAACGACCTGGTGTC	chr16:89935680 (+)			MacKinnon (2014) OPHTHALMOL 121, 1461
Congenital fibrosis of the extraocular muscles 3	TUBB3	10381	Missense	DM	CM100191	rs267607163		[NM_006086.3:c.904G>A] [NP_006077.2:p.A302T]	G-A		GCC-ACC	Ala-Thr	302	chr16:90001763 (+)	CAGATGTTCGATGCCAAGAACATGATGGCC[G/A]CCTGCGACCCGCGCCACGGCCGCTACCTGA	chr16:89935355 (+)	0.52;MEDIUM RISK		Tischfield (2010) CELL 140, 74
Congenital fibrosis of the extraocular muscles 3 & cortical development malformations	TUBB3	10381	Missense	DM	CM161051	rs864321715		[NM_006086.3:c.211G>A] [NP_006077.2:p.G71R]	G-A		GGA-AGA	Gly-Arg	71	chr16:89999920 (+)	CCTCGAGCCATTCTGGTGGACCTGGAACCC[G/A]GAACCATGGACAGTGTCCGCTCAGGGGCCT	chr16:89933512 (+)			Whitman (2016) AJMGA 170, 297
Congenital fibrosis of the extraocular muscles 3 & cortical development malformations	TUBB3	10381	Missense	DM	CM161052	rs587784505		[NM_006086.3:c.292G>A] [NP_006077.2:p.G98S]	G-A		GGC-AGC	Gly-Ser	98	chr16:90001151 (+)	tcttctccctgtacagGTCAGAGTGGGGCC[G/A]GCAACAACTGGGCCAAGGGTCACTACACGG	chr16:89934743 (+)			Whitman (2016) AJMGA 170, 297
Tubulinopathy	TUBB3	10381	Missense	DM	CM1818702			[NM_006086.3:c.523G>C] [NP_006077.2:p.V175L]	G-C		GTG-CTG	Val-Leu	175	chr16:90001382 (+)	AACACCTTCAGCGTCGTGCCCTCACCCAAG[G/C]TGTCAGACACGGTGGTGGAGCCCTACAACG	chr16:89934974 (+)			Powis (2018) GENET MED 20, 1468
Cortical dysplasia	TUBB3	10381	Missense	DM	CM164303	rs886041459		[NM_006086.3:c.689C>T] [NP_006077.2:p.S230L]	C-T		TCG-TTG	Ser-Leu	230	chr16:90001548 (+)	CCACCTACGGGGACCTCAACCACCTGGTAT[C/T]GGCCACCATGAGCGGAGTCACCACCTCCTT	chr16:89935140 (+)			Shimojima (2016) AJMGA 170, 1076
Hypomyelination with cerebellar atrophy	TUBB4A	10382	Missense	DM	CM1715883			[NM_006087.3:c.1242C>G] [NP_006078.2:p.N414K]	C-G		AAC-AAG	Asn-Lys	414	chr19:6495268 (-)	CGAGATGGAGTTCACCGAGGCCGAGAGCAA[C/G]ATGAATGACCTGGTATCTGAGTACCAGCAG	chr19:6495257 (-)			Duncan (2017) ANN NEUROL 81, 690
Abnormality of the nervous system	TUBB4A	10382	Missense	DM	CM1619201			[NM_006087.3:c.533C>A] [NP_006078.2:p.T178K]	C-A		ACG-AAG	Thr-Lys	178	chr19:6495977 (-)	GCGTGGTGCCCTCGCCCAAAGTGTCAGACA[C/A]GGTGGTGGAGCCCTACAACGCCACGCTGTC	chr19:6495966 (-)			Retterer (2016) GENET MED 18, 696
Hypomyelination with atrophy of the basal ganglia and cerebellum	TUBB4A	10382	Missense	DM	CM146241	rs587777468		[NM_006087.3:c.533C>G] [NP_006078.2:p.T178R]	C-G		ACG-AGG	Thr-Arg	178	chr19:6495977 (-)	GCGTGGTGCCCTCGCCCAAAGTGTCAGACA[C/G]GGTGGTGGAGCCCTACAACGCCACGCTGTC	chr19:6495966 (-)			Miyatake (2014) NEUROLOGY 82, 2230
Leukodystrophy, hypomyelinating	TUBB4A	10382	Missense	DM	CM1513913	rs587777468		[NM_006087.3:c.533C>T] [NP_006078.2:p.T178M]	C-T		ACG-ATG	Thr-Met	178	chr19:6495977 (-)	GCGTGGTGCCCTCGCCCAAAGTGTCAGACA[C/T]GGTGGTGGAGCCCTACAACGCCACGCTGTC	chr19:6495966 (-)			Tonduti (2016) EJPN 20, 323
Hypomyelination with atrophy of the basal ganglia and cerebellum	TUBB4A	10382	Missense	DM	CM146507	rs886041020		[NM_006087.3:c.1163T>C] [NP_006078.2:p.M388T]	T-C		ATG-ACG	Met-Thr	388	chr19:6495347 (-)	TCAAGCGCATCTCCGAGCAGTTCACGGCCA[T/C]GTTCCGGCGCAAGGCCTTCTTGCACTGGTA	chr19:6495336 (-)			Hamilton (2014) BRAIN 137, 1921
Hypomyelination with atrophy of the basal ganglia and cerebellum	TUBB4A	10382	Missense	DM	CM146502	rs886041014		[NM_006087.3:c.968T>G] [NP_006078.2:p.M323R]	T-G		ATG-AGG	Met-Arg	323	chr19:6495542 (-)	TGGCCGCCGTGTTCCGGGGCCGCATGTCCA[T/G]GAAGGAGGTGGACGAGCAGATGCTGAGCGT	chr19:6495531 (-)			Hamilton (2014) BRAIN 137, 1921
Hypomyelination with atrophy of the basal ganglia and cerebellum	TUBB4A	10382	Missense	DM	CM146508	rs797045074		[NM_006087.3:c.1164G>A] [NP_006078.2:p.M388I]	G-A		ATG-ATA	Met-Ile	388	chr19:6495346 (-)	CAAGCGCATCTCCGAGCAGTTCACGGCCAT[G/A]TTCCGGCGCAAGGCCTTCTTGCACTGGTAC	chr19:6495335 (-)			Hamilton (2014) BRAIN 137, 1921
Hypomyelination with atrophy of the basal ganglia and cerebellum	TUBB4A	10382	Missense	DM	CM146240	rs886041019		[NM_006087.3:c.1162A>G] [NP_006078.2:p.M388V]	A-G		ATG-GTG	Met-Val	388	chr19:6495348 (-)	TTCAAGCGCATCTCCGAGCAGTTCACGGCC[A/G]TGTTCCGGCGCAAGGCCTTCTTGCACTGGT	chr19:6495337 (-)			Miyatake (2014) NEUROLOGY 82, 2230
Isolated hypomyelination	TUBB4A	10382	Missense	DM	CM148653	rs886041011		[NM_006087.3:c.874C>A] [NP_006078.2:p.Q292K]	C-A		CAG-AAG	Gln-Lys	292	chr19:6495636 (-)	CGGGCCCTGACGGTGCCCGAGCTCACCCAG[C/A]AGATGTTCGATGCCAAGAACATGATGGCGG	chr19:6495625 (-)			Pizzino (2014) NEUROLOGY 83, 898
Leukodystrophy, hypomyelinating	TUBB4A	10382	Missense	DM	CM1513911	rs886041008		[NM_006087.3:c.544C>A] [NP_006078.2:p.P182T]	C-A		CCC-ACC	Pro-Thr	182	chr19:6495966 (-)	TCGCCCAAAGTGTCAGACACGGTGGTGGAG[C/A]CCTACAACGCCACGCTGTCTGTGCACCAGC	chr19:6495955 (-)			Tonduti (2016) EJPN 20, 323
Hypomyelination with atrophy of the basal ganglia and cerebellum	TUBB4A	10382	Missense	DM	CM146242	rs886039470		[NM_006087.3:c.785G>A] [NP_006078.2:p.R262H]	G-A		CGC-CAC	Arg-His	262	chr19:6495725 (-)	AGCTGGCCGTCAACATGGTTCCCTTTCCTC[G/A]CCTGCACTTCTTCATGCCCGGCTTCGCACC	chr19:6495714 (-)			Miyatake (2014) NEUROLOGY 82, 2230
Isolated hypomyelination	TUBB4A	10382	Missense	DM	CM148655	rs886041021		[NM_006087.3:c.1172G>A] [NP_006078.2:p.R391H]	G-A		CGC-CAC	Arg-His	391	chr19:6495338 (-)	TCTCCGAGCAGTTCACGGCCATGTTCCGGC[G/A]CAAGGCCTTCTTGCACTGGTACACGGGCGA	chr19:6495327 (-)			Pizzino (2014) NEUROLOGY 83, 898
Leukodystrophy, hypomyelinating	TUBB4A	10382	Missense	DM	CM146108	rs587777429		[NM_006087.3:c.467G>T] [NP_006078.2:p.R156L]	G-T		CGC-CTC	Arg-Leu	156	chr19:6496043 (-)	GAATGGGCACGCTGCTCATCAGTAAGATCC[G/T]CGAGGAGTTCCCAGACCGCATCATGAACAC	chr19:6496032 (-)			Purnell (2014) PED NEUROL 50, 608
Hypomyelination with atrophy of the basal ganglia and cerebellum	TUBB4A	10382	Missense	DM	CM146239	rs587777467		[NM_006087.3:c.5G>A] [NP_006078.2:p.R2Q]	G-A		CGG-CAG	Arg-Gln	2	chr19:6502219 (-)	ccgcgtccaccctcagcgccaccgccATGC[G/A]GGAGATCGTGCACCTGCAGGCCGGCCAGTG	chr19:6502208 (-)			Miyatake (2014) NEUROLOGY 82, 2230
Isolated hypomyelination	TUBB4A	10382	Missense	DM	CM148652	rs756762431		[NM_006087.3:c.845G>C] [NP_006078.2:p.R282P]	G-C		CGG-CCG	Arg-Pro	282	chr19:6495665 (-)	CCCTGACCAGCCGGGGCAGCCAGCAGTACC[G/C]GGCCCTGACGGTGCCCGAGCTCACCCAGCA	chr19:6495654 (-)			Pizzino (2014) NEUROLOGY 83, 898
Hypomyelination with atrophy of the basal ganglia and cerebellum	TUBB4A	10382	Missense	DM	CM146497	rs587776983		[NM_006087.3:c.4C>T] [NP_006078.2:p.R2W]	C-T		CGG-TGG	Arg-Trp	2	chr19:6502220 (-)	gccgcgtccaccctcagcgccaccgccATG[C/T]GGGAGATCGTGCACCTGCAGGCCGGCCAGT	chr19:6502209 (-)			Hamilton (2014) BRAIN 137, 1921
Hypomyelination with atrophy of the basal ganglia and cerebellum	TUBB4A	10382	Missense	DM	CM133688	rs483352809		[NM_006087.3:c.745G>A] [NP_006078.2:p.D249N]	G-A		GAC-AAC	Asp-Asn	249	chr19:6495765 (-)	TGCCTGCGCTTCCCGGGCCAGCTGAACGCC[G/A]ACCTGCGCAAGCTGGCCGTCAACATGGTTC	chr19:6495754 (-)			Simons (2013) AJHG 92, 767
Hypomyelination with atrophy of the basal ganglia and cerebellum	TUBB4A	10382	Missense	DM	CM146503	rs886041015		[NM_006087.3:c.1054G>A] [NP_006078.2:p.A352T]	G-A		GCC-ACC	Ala-Thr	352	chr19:6495456 (-)	GTGGAGTGGATCCCCAACAACGTGAAGACG[G/A]CCGTGTGCGACATCCCGCCCCGCGGCCTGA	chr19:6495445 (-)			Hamilton (2014) BRAIN 137, 1921
Hypomyelination with atrophy of the basal ganglia and cerebellum	TUBB4A	10382	Missense	DM	CM161358			[NM_006087.3:c.743C>A] [NP_006078.2:p.A248D]	C-A		GCC-GAC	Ala-Asp	248	chr19:6495767 (-)	CCTGCCTGCGCTTCCCGGGCCAGCTGAACG[C/A]CGACCTGCGCAAGCTGGCCGTCAACATGGT	chr19:6495756 (-)			Arai-Ichinoi (2016) HUM GENET 135, 89
Hypomyelination with atrophy of the basal ganglia and cerebellum	TUBB4A	10382	Missense	DM	CM154222	rs886041013		[NM_006087.3:c.941C>T] [NP_006078.2:p.A314V]	C-T		GCC-GTC	Ala-Val	314	chr19:6495569 (-)	ACCCGCGCCACGGCCGCTACCTGACCGTGG[C/T]CGCCGTGTTCCGGGGCCGCATGTCCATGAA	chr19:6495558 (-)			Erro (2015) MOV DIS 30, 828
Leukodystrophy, hypomyelinating	TUBB4A	10382	Missense	DM	CM1710809	rs1131691696		[NM_006087.3:c.286G>A] [NP_006078.2:p.G96R]	G-A		GGA-AGA	Gly-Arg	96	chr19:6496224 (-)	tcccctccccttccctctctagGCCAATCC[G/A]GAGCCGGCAACAACTGGGCAAAGGGGCACT	chr19:6496213 (-)			Lu (2017) HGV 4, 17035
Hypomyelination with atrophy of the basal ganglia and cerebellum	TUBB4A	10382	Missense	DM	CM146499	rs886041007		[NM_006087.3:c.730G>A] [NP_006078.2:p.G244S]	G-A		GGC-AGC	Gly-Ser	244	chr19:6495780 (-)	AGCGGGGTCACCACCTGCCTGCGCTTCCCG[G/A]GCCAGCTGAACGCCGACCTGCGCAAGCTGG	chr19:6495769 (-)			Hamilton (2014) BRAIN 137, 1921
Leukodystrophy, hypomyelinating	TUBB4A	10382	Missense	DM	CM1513912	rs886041010		[NM_006087.3:c.731G>A] [NP_006078.2:p.G244D]	G-A		GGC-GAC	Gly-Asp	244	chr19:6495779 (-)	GCGGGGTCACCACCTGCCTGCGCTTCCCGG[G/A]CCAGCTGAACGCCGACCTGCGCAAGCTGGC	chr19:6495768 (-)			Tonduti (2016) EJPN 20, 323
Hypomyelination with atrophy of the basal ganglia and cerebellum	TUBB4A	10382	Missense	DM	CM1724095			[NM_006087.3:c.293G>T] [NP_006078.2:p.G98V]	G-T		GGC-GTC	Gly-Val	98	chr19:6496217 (-)	cccttccctctctagGCCAATCCGGAGCCG[G/T]CAACAACTGGGCAAAGGGGCACTACACGGA	chr19:6496206 (-)			Gao (2017) ZEKZZ 55, 824
Hypomyelination with atrophy of the basal ganglia and cerebellum	TUBB4A	10382	Missense	DM	CM146501	rs886041010		[NM_006087.3:c.731G>T] [NP_006078.2:p.G244V]	G-T		GGC-GTC	Gly-Val	244	chr19:6495779 (-)	GCGGGGTCACCACCTGCCTGCGCTTCCCGG[G/T]CCAGCTGAACGCCGACCTGCGCAAGCTGGC	chr19:6495768 (-)			Hamilton (2014) BRAIN 137, 1921
Isolated hypomyelination	TUBB4A	10382	Missense	DM	CM148654	rs767399782		[NM_006087.3:c.763G>A] [NP_006078.2:p.V255I]	G-A		GTC-ATC	Val-Ile	255	chr19:6495747 (-)	CAGCTGAACGCCGACCTGCGCAAGCTGGCC[G/A]TCAACATGGTTCCCTTTCCTCGCCTGCACT	chr19:6495736 (-)			Pizzino (2014) NEUROLOGY 83, 898
Leukodystrophy, hypomyelinating	TUBB4A	10382	Missense	DM	CM165991			[NM_006087.3:c.539T>G] [NP_006078.2:p.V180G]	T-G		GTG-GGG	Val-Gly	180	chr19:6495971 (-)	TGCCCTCGCCCAAAGTGTCAGACACGGTGG[T/G]GGAGCCCTACAACGCCACGCTGTCTGTGCA	chr19:6495960 (-)			Vanderver (2016) ANN NEUROL 79, 1031
Hypomyelination with atrophy of the basal ganglia and cerebellum	TUBB4A	10382	Missense	DM	CM146504	rs886041016		[NM_006087.3:c.1061G>A] [NP_006078.2:p.C354Y]	G-A		TGC-TAC	Cys-Tyr	354	chr19:6495449 (-)	GGATCCCCAACAACGTGAAGACGGCCGTGT[G/A]CGACATCCCGCCCCGCGGCCTGAAGATGGC	chr19:6495438 (-)			Hamilton (2014) BRAIN 137, 1921
Hypomyelination with atrophy of the basal ganglia and cerebellum	TUBB4A	10382	Missense	DM	CM146498	rs886041009		[NM_006087.3:c.716G>T] [NP_006078.2:p.C239F]	G-T		TGC-TTC	Cys-Phe	239	chr19:6495794 (-)	TGTCGGCCACCATGAGCGGGGTCACCACCT[G/T]CCTGCGCTTCCCGGGCCAGCTGAACGCCGA	chr19:6495783 (-)			Hamilton (2014) BRAIN 137, 1921
Hypomyelination with atrophy of the basal ganglia and cerebellum	TUBB4A	10382	Missense	DM	CM182648			[NM_006087.3:c.1190G>T] [NP_006078.2:p.W397L]	G-T		TGG-TTG	Trp-Leu	397	chr19:6495320 (-)	CCATGTTCCGGCGCAAGGCCTTCTTGCACT[G/T]GTACACGGGCGAGGGCATGGACGAGATGGA	chr19:6495309 (-)			Ji (2018) PLOS ONE 13, e0188869
Hypomyelination with atrophy of the basal ganglia and cerebellum	TUBB4A	10382	Missense	DM	CM146505	rs886041018		[NM_006087.3:c.1099T>A] [NP_006078.2:p.F367I]	T-A		TTC-ATC	Phe-Ile	367	chr19:6495411 (-)	CCGCCCCGCGGCCTGAAGATGGCCGCGACC[T/A]TCATCGGCAACAGCACGGCCATCCAGGAGC	chr19:6495400 (-)			Hamilton (2014) BRAIN 137, 1921
Hypomyelination with atrophy of the basal ganglia and cerebellum	TUBB4A	10382	Missense	DM	CM146506	rs886041018		[NM_006087.3:c.1099T>C] [NP_006078.2:p.F367L]	T-C		TTC-CTC	Phe-Leu	367	chr19:6495411 (-)	CCGCCCCGCGGCCTGAAGATGGCCGCGACC[T/C]TCATCGGCAACAGCACGGCCATCCAGGAGC	chr19:6495400 (-)			Hamilton (2014) BRAIN 137, 1921
Hypomyelination with atrophy of the basal ganglia and cerebellum	TUBB4A	10382	Missense	DM	CM151549	rs886041022		[NM_006087.3:c.1181T>G] [NP_006078.2:p.F394C]	T-G		TTC-TGC	Phe-Cys	394	chr19:6495329 (-)	AGTTCACGGCCATGTTCCGGCGCAAGGCCT[T/G]CTTGCACTGGTACACGGGCGAGGGCATGGA	chr19:6495318 (-)			Carvalho (2015) BRAIN 138, e327
Progressive external ophthalmoplegia	TWNK	56652	Missense	DM	CM032201			[NM_021830.4:c.956A>C] [NP_068602.2:p.K319T]	A-C		AAG-ACG	Lys-Thr	319	chr10:102748923 (+)	GGGATGACCTTCGGTCCTGGGAAGCCGCCA[A/C]GTTGTTTGCACGAAAACTGAACCCCAAACG	chr10:100989166 (+)	0.61;HIGH RISK	0.04;DAMAGING	Deschauer (2003) NEURO DIS 13, 568
Progressive external ophthalmoplegia	TWNK	56652	Missense	DM	CM050079	rs80356543		[NM_021830.4:c.955A>G] [NP_068602.2:p.K319E]	A-G		AAG-GAG	Lys-Glu	319	chr10:102748922 (+)	GGGGATGACCTTCGGTCCTGGGAAGCCGCC[A/G]AGTTGTTTGCACGAAAACTGAACCCCAAAC	chr10:100989165 (+)	0.51;MEDIUM RISK	0.56;TOLERATED	Hudson (2005) NEUROLOGY 64, 371
Progressive external ophthalmoplegia	TWNK	56652	Missense	DM	CM099341			[NM_021830.4:c.1342A>G] [NP_068602.2:p.N448D]	A-G		AAT-GAT	Asn-Asp	448	chr10:102749499 (+)	AACACACTGTGGGGTAGCTTCGAGATCAGC[A/G]ATGTGAGACTAGCCCGGGTCATGCTGACAC	chr10:100989742 (+)	0.57;MEDIUM RISK	0.63;TOLERATED	Hong (2009) MUSC NERVE 41, 92
Mitochondrial DNA depletion syndrome	TWNK	56652	Missense	DM	CM076376	rs80356544		[NM_021830.4:c.1370C>T] [NP_068602.2:p.T457I]	C-T		ACA-ATA	Thr-Ile	457	chr10:102749527 (+)	GCAATGTGAGACTAGCCCGGGTCATGCTGA[C/T]ACAGTTTGCCGAGGGGCGGCTGGAAGATCA	chr10:100989770 (+)	0.45;MEDIUM RISK	0.17;TOLERATED	Sarzi (2007) ANN NEUROL 62, 579
Progressive external ophthalmoplegia	TWNK	56652	Missense	DM	CM1411979	rs773355273		[NM_021830.4:c.1267A>T] [NP_068602.2:p.T423S]	A-T		ACA-TCA	Thr-Ser	423	chr10:102749424 (+)	actgcagGGCCAACAGGCAGTGGAAAGACG[A/T]CATTCATCAGTGAGTATGCCCTGGATTTGT	chr10:100989667 (+)			Horga (2014) BRAIN 137, 3200
Progressive external ophthalmoplegia	TWNK	56652	Missense	DM	CM085290			[NM_021830.4:c.1277G>A] [NP_068602.2:p.S426N]	G-A		AGT-AAT	Ser-Asn	426	chr10:102749434 (+)	CAACAGGCAGTGGAAAGACGACATTCATCA[G/A]TGAGTATGCCCTGGATTTGTGTTCCCAGGG	chr10:100989677 (+)	0.66;HIGH RISK	0.4;TOLERATED	Virgilio (2008) J NEUROL 255, 1384
Progressive external ophthalmoplegia	TWNK	56652	Missense	DM	CM012075			[NM_021830.4:c.1100T>C] [NP_068602.2:p.I367T]	T-C		ATC-ACC	Ile-Thr	367	chr10:102749067 (+)	GTACCGCCCTGCCTGCCTGGCACAAGTCCA[T/C]CGTATCTTTCCGGCAGCTTCGGGAGGAGGT	chr10:100989310 (+)	0.75;HIGH RISK	0.02;DAMAGING	Spelbrink (2001) NAT GENET 28, 223
Intellectual disability	TWNK	56652	Missense	DM	CM164756			[NM_021830.4:c.205A>T] [NP_068602.2:p.I69F]	A-T		ATC-TTC	Ile-Phe	69	chr10:102748172 (+)	GAAATCCGCCAGTATTTGCGGGGGCATGGG[A/T]TCCCCTTCCAGGATGGTCACAGTTGCCTGC	chr10:100988415 (+)			Alkhateeb (2016) MBD 31, 901
Progressive external ophthalmoplegia & orthostatic tremor	TWNK	56652	Missense	DM	CM1312043			[NM_021830.4:c.1364T>C] [NP_068602.2:p.M455T]	T-C		ATG-ACG	Met-Thr	455	chr10:102749521 (+)	AGATCAGCAATGTGAGACTAGCCCGGGTCA[T/C]GCTGACACAGTTTGCCGAGGGGCGGCTGGA	chr10:100989764 (+)			Milone (2013) JAMA NEURO 70, 1429
Progressive external ophthalmoplegia	TWNK	56652	Missense	DM	CM1615648	rs765038479		[NM_021830.4:c.341T>G] [NP_068602.2:p.M114R]	T-G		ATG-AGG	Met-Arg	114	chr10:102748308 (+)	TTGACAAGACCACAGGCCACTTTCTCTGCA[T/G]GACCAGCCTAGCAGAAGGGAGCTGGGAAGA	chr10:100988551 (+)			Lehmann (2016) NEUROL GEN 2, e113
Progressive external ophthalmoplegia	TWNK	56652	Missense	DM	CM1615649			[NM_021830.4:c.1363A>G] [NP_068602.2:p.M455V]	A-G		ATG-GTG	Met-Val	455	chr10:102749520 (+)	GAGATCAGCAATGTGAGACTAGCCCGGGTC[A/G]TGCTGACACAGTTTGCCGAGGGGCGGCTGG	chr10:100989763 (+)			Lehmann (2016) NEUROL GEN 2, e113
Progressive external ophthalmoplegia	TWNK	56652	Missense	DM	CM102983			[NM_021830.4:c.1374G>T] [NP_068602.2:p.Q458H]	G-T		CAG-CAT	Gln-His	458	chr10:102749531 (+)	TGTGAGACTAGCCCGGGTCATGCTGACACA[G/T]TTTGCCGAGGGGCGGCTGGAAGATCAACTG	chr10:100989774 (+)		0.02;DAMAGING	Fratter (2010) NEUROLOGY 74, 1619
Mitochondrial DNA depletion syndrome, type 7	TWNK	56652	Missense	DM	CM1822360			[NM_021830.4:c.1003C>A] [NP_068602.2:p.P335T]	C-A		CCA-ACA	Pro-Thr	335	chr10:102748970 (+)	CTGAACCCCAAACGATGCTTCTTGGTGCGA[C/A]CAGGAGACCAGCAACCCCGTCCCCTGGAGG	chr10:100989213 (+)			Nair (2018) MGGM 6, 1041
Progressive external ophthalmoplegia	TWNK	56652	Missense	DM	CM023774			[NM_021830.4:c.1004C>T] [NP_068602.2:p.P335L]	C-T		CCA-CTA	Pro-Leu	335	chr10:102748971 (+)	TGAACCCCAAACGATGCTTCTTGGTGCGAC[C/T]AGGAGACCAGCAACCCCGTCCCCTGGAGGC	chr10:100989214 (+)	0.59;MEDIUM RISK	0.66;TOLERATED	Lewis (2002) JNS 201, 39
Mitochondrial DNA depletion syndrome	TWNK	56652	Missense	DM	CM177805	rs886046632		[NM_021830.4:c.1853C>T] [NP_068602.2:p.P618L]	C-T		CCG-CTG	Pro-Leu	618	chr10:102753065 (+)	ACCGCTTTGATGGAGATGTAGGTGTCTTCC[C/T]GCTTGAGTTCAACAAGAACTCCCTCACCTT	chr10:100993308 (+)			Alfares (2017) MGM 121, 91
Intellectual disability	TWNK	56652	Missense	DM	CM1814597			[NM_021830.4:c.874C>A] [NP_068602.2:p.P292T]	C-A		CCT-ACT	Pro-Thr	292	chr10:102748841 (+)	ACTCTACCCCGAGGAACGACCTGCTTACCC[C/A]CTGCCTTACTCCCTTACCTGGAACAGTTCC	chr10:100989084 (+)			Hu (2018) MOL PSYCH epub, epub
Progressive external ophthalmoplegia	TWNK	56652	Missense	DM	CM030810	rs28937887		[NM_021830.4:c.1001G>A] [NP_068602.2:p.R334Q]	G-A		CGA-CAA	Arg-Gln	334	chr10:102748968 (+)	AACTGAACCCCAAACGATGCTTCTTGGTGC[G/A]ACCAGGAGACCAGCAACCCCGTCCCCTGGA	chr10:100989211 (+)	0.45;MEDIUM RISK	0.38;TOLERATED	Agostino (2003) NEUROLOGY 60, 1354
Progressive external ophthalmoplegia	TWNK	56652	Missense	DM	CM085291			[NM_021830.4:c.1001G>C] [NP_068602.2:p.R334P]	G-C		CGA-CCA	Arg-Pro	334	chr10:102748968 (+)	AACTGAACCCCAAACGATGCTTCTTGGTGC[G/C]ACCAGGAGACCAGCAACCCCGTCCCCTGGA	chr10:100989211 (+)	0.57;MEDIUM RISK	0.12;TOLERATED	Virgilio (2008) J NEUROL 255, 1384
Cholestatic liver disease in infancy	TWNK	56652	Nonsense	DM	CM114899			[NM_021830.4:c.85C>T] [NP_068602.2:p.R29*]	C-T		CGA-TGA	Arg-Term	29	chr10:102748052 (+)	GGGGAGTGGATGGGTCGGAGGGGCCTGCCC[C/T]GAAACTTGGCCCCAGGCCCTCCTCGCAGAC	chr10:100988295 (+)			Goh (2012) JPGN 54, 291
Progressive external ophthalmoplegia	TWNK	56652	Missense	DM	CM092399	rs137852956		[NM_021830.4:c.908G>A] [NP_068602.2:p.R303Q]	G-A		CGG-CAG	Arg-Gln	303	chr10:102748875 (+)	CCTTACTCCCTTACCTGGAACAGTTCCGGC[G/A]GATTGTATTCTGGTTGGGGGATGACCTTCG	chr10:100989118 (+)	0.63;HIGH RISK	0.18;TOLERATED	Van Hove (2009) AJMGA 149A, 861
Progressive external ophthalmoplegia	TWNK	56652	Missense	DM	CM012078			[NM_021830.4:c.1121G>A] [NP_068602.2:p.R374Q]	G-A		CGG-CAG	Arg-Gln	374	chr10:102749088 (+)	ACAAGTCCATCGTATCTTTCCGGCAGCTTC[G/A]GGAGGAGGTGCTAGGAGAACTGTCAAATGT	chr10:100989331 (+)	0.65;HIGH RISK	0.26;TOLERATED	Spelbrink (2001) NAT GENET 28, 223
Progressive external ophthalmoplegia	TWNK	56652	Missense	DM	CM030809	rs1159929268		[NM_021830.4:c.907C>T] [NP_068602.2:p.R303W]	C-T		CGG-TGG	Arg-Trp	303	chr10:102748874 (+)	GCCTTACTCCCTTACCTGGAACAGTTCCGG[C/T]GGATTGTATTCTGGTTGGGGGATGACCTTC	chr10:100989117 (+)	0.62;HIGH RISK	0.0;DAMAGING	Agostino (2003) NEUROLOGY 60, 1354
Progressive external ophthalmoplegia	TWNK	56652	Missense	DM	CM012073	rs111033576		[NM_021830.4:c.1061G>C] [NP_068602.2:p.R354P]	G-C		CGT-CCT	Arg-Pro	354	chr10:102749028 (+)	AGGCCCTGAACGGAGGCTTCAATCTTTCTC[G/C]TATTCTTCGTACCGCCCTGCCTGCCTGGCA	chr10:100989271 (+)	0.52;MEDIUM RISK	0.13;TOLERATED	Spelbrink (2001) NAT GENET 28, 223
Ocular myopathy	TWNK	56652	Missense	DM	CM074407			[NM_021830.4:c.1070G>C] [NP_068602.2:p.R357P]	G-C		CGT-CCT	Arg-Pro	357	chr10:102749037 (+)	ACGGAGGCTTCAATCTTTCTCGTATTCTTC[G/C]TACCGCCCTGCCTGCCTGGCACAAGTCCAT	chr10:100989280 (+)	0.54;MEDIUM RISK	0.3;TOLERATED	Rivera (2007) NEU DIS 17, 677
Complex I deficiency	TWNK	56652	Missense	DM	CM109860	rs757068910		[NM_021830.4:c.1198C>T] [NP_068602.2:p.R400C]	C-T		CGT-TGT	Arg-Cys	400	chr10:102749165 (+)	CTCCGCTGGAGCCGCTTTCCAGACCTCAAT[C/T]GTATCTTGAAGGGACATCGAAAGGGCGAGC	chr10:100989408 (+)		0.01;DAMAGING	Calvo (2010) NAT GENET 42, 851
Progressive external ophthalmoplegia	TWNK	56652	Missense	DM	CM1111429			[NM_021830.4:c.1133T>C] [NP_068602.2:p.L378P]	T-C		CTA-CCA	Leu-Pro	378	chr10:102749100 (+)	TATCTTTCCGGCAGCTTCGGGAGGAGGTGC[T/C]AGGAGAACTGTCAAATGTGGAGCAAGCAGC	chr10:100989343 (+)		0.16;TOLERATED	Ronchi (2011) JNS 308, 173
Progressive external ophthalmoplegia	TWNK	56652	Missense	DM	CM012079	rs111033577		[NM_021830.4:c.1142T>C] [NP_068602.2:p.L381P]	T-C		CTG-CCG	Leu-Pro	381	chr10:102749109 (+)	GGCAGCTTCGGGAGGAGGTGCTAGGAGAAC[T/C]GTCAAATGTGGAGCAAGCAGCTGGCCTCCG	chr10:100989352 (+)	0.81;VERY HIGH RISK	0.03;DAMAGING	Spelbrink (2001) NAT GENET 28, 223
Mitochondrial DNA depletion syndrome	TWNK	56652	Missense	DM?	CM182916	rs751144474		[NM_021830.4:c.1190A>G] [NP_068602.2:p.D397G]	A-G		GAC-GGC	Asp-Gly	397	chr10:102749157 (+)	CAGCTGGCCTCCGCTGGAGCCGCTTTCCAG[A/G]CCTCAATCGTATCTTGAAGGGACATCGAAA	chr10:100989400 (+)			Stalke (2018) CLIN GENET 93, 665
Progressive external ophthalmoplegia	TWNK	56652	Missense	DM	CM085293	rs1085307937		[NM_021830.4:c.1435G>A] [NP_068602.2:p.E479K]	G-A		GAG-AAG	Glu-Lys	479	chr10:102749592 (+)	GACAAATATGATCACTGGGCTGACCGCTTT[G/A]AGGACCTGCCCCTCTATTTCATGACTTTCC	chr10:100989835 (+)	0.57;MEDIUM RISK	0.56;TOLERATED	Virgilio (2008) J NEUROL 255, 1384
Encephalopathy, early-onset	TWNK	56652	Missense	DM	CM074977	rs80356542		[NM_021830.4:c.952G>A] [NP_068602.2:p.A318T]	G-A		GCC-ACC	Ala-Thr	318	chr10:102748919 (+)	TTGGGGGATGACCTTCGGTCCTGGGAAGCC[G/A]CCAAGTTGTTTGCACGAAAACTGAACCCCA	chr10:100989162 (+)	0.67;HIGH RISK	0.12;TOLERATED	Hakonen (2007) BRAIN 130, 3032
Progressive external ophthalmoplegia	TWNK	56652	Missense	DM	CM012074	rs111033573		[NM_021830.4:c.1075G>A] [NP_068602.2:p.A359T]	G-A		GCC-ACC	Ala-Thr	359	chr10:102749042 (+)	GGCTTCAATCTTTCTCGTATTCTTCGTACC[G/A]CCCTGCCTGCCTGGCACAAGTCCATCGTAT	chr10:100989285 (+)	0.62;HIGH RISK	0.02;DAMAGING	Spelbrink (2001) NAT GENET 28, 223
Progressive external ophthalmoplegia	TWNK	56652	Missense	DM	CM102980			[NM_021830.4:c.1084G>C] [NP_068602.2:p.A362P]	G-C		GCC-CCC	Ala-Pro	362	chr10:102749051 (+)	CTTTCTCGTATTCTTCGTACCGCCCTGCCT[G/C]CCTGGCACAAGTCCATCGTATCTTTCCGGC	chr10:100989294 (+)		0.2;TOLERATED	Fratter (2010) NEUROLOGY 74, 1619
Progressive external ophthalmoplegia	TWNK	56652	Missense	DM	CM102984			[NM_021830.4:c.1378G>C] [NP_068602.2:p.A460P]	G-C		GCC-CCC	Ala-Pro	460	chr10:102749535 (+)	AGACTAGCCCGGGTCATGCTGACACAGTTT[G/C]CCGAGGGGCGGCTGGAAGATCAACTGGACA	chr10:100989778 (+)		0.14;TOLERATED	Fratter (2010) NEUROLOGY 74, 1619
Reduced expression	TWNK	56652	Same-sense	DM	CM058318	rs80356541		[NM_021830.4:c.1287C>T] [NP_068602.2:p.A429A]	C-T		GCC-GCT	Ala-Ala	429	chr10:102749444 (+)	TGGAAAGACGACATTCATCAGTGAGTATGC[C/T]CTGGATTTGTGTTCCCAGGGGGTGAACACA	chr10:100989687 (+)			Nikali (2005) HMG 14, 2981
Progressive external ophthalmoplegia	TWNK	56652	Missense	DM	CM102985			[NM_021830.4:c.1379C>G] [NP_068602.2:p.A460G]	C-G		GCC-GGC	Ala-Gly	460	chr10:102749536 (+)	GACTAGCCCGGGTCATGCTGACACAGTTTG[C/G]CGAGGGGCGGCTGGAAGATCAACTGGACAA	chr10:100989779 (+)		0.26;TOLERATED	Fratter (2010) NEUROLOGY 74, 1619
Progressive external ophthalmoplegia	TWNK	56652	Missense	DM	HM070102			[NM_021830.4:c.1423G>A] [NP_068602.2:p.A475T]	G-A		GCT-ACT	Ala-Thr	475	chr10:102749580 (+)	GAAGATCAACTGGACAAATATGATCACTGG[G/A]CTGACCGCTTTGAGGACCTGCCCCTCTATT	chr10:100989823 (+)	0.75;HIGH RISK	0.2;TOLERATED	Liu (2008) HUM GENET 123, 109
Progressive external ophthalmoplegia	TWNK	56652	Missense	DM	CM012081	rs111033572		[NM_021830.4:c.1423G>C] [NP_068602.2:p.A475P]	G-C		GCT-CCT	Ala-Pro	475	chr10:102749580 (+)	GAAGATCAACTGGACAAATATGATCACTGG[G/C]CTGACCGCTTTGAGGACCTGCCCCTCTATT	chr10:100989823 (+)	0.71;HIGH RISK	0.09;TOLERATED	Spelbrink (2001) NAT GENET 28, 223
Progressive external ophthalmoplegia	TWNK	56652	Missense	DM	CM102986			[NM_021830.4:c.1424C>A] [NP_068602.2:p.A475D]	C-A		GCT-GAT	Ala-Asp	475	chr10:102749581 (+)	AAGATCAACTGGACAAATATGATCACTGGG[C/A]TGACCGCTTTGAGGACCTGCCCCTCTATTT	chr10:100989824 (+)		0.14;TOLERATED	Fratter (2010) NEUROLOGY 74, 1619
Progressive external ophthalmoplegia	TWNK	56652	Missense	DM?	CM1514257			[NM_021830.4:c.1964G>A] [NP_068602.2:p.G655D]	G-A		GGC-GAC	Gly-Asp	655	chr10:102753176 (+)	CTGGACCAGTGGCCAAAAAGCCCTCTTCTG[G/A]CAAAAAGGGGGCTACGACACAGAACTCTGA	chr10:100993419 (+)			Paramasivam (2015) MITOCHOND 26, 81
Progressive external ophthalmoplegia	TWNK	56652	Missense	DM?	CM012076	rs17113613		[NM_021830.4:c.1102G>A] [NP_068602.2:p.V368I]	G-A		GTA-ATA	Val-Ile	368	chr10:102749069 (+)	ACCGCCCTGCCTGCCTGGCACAAGTCCATC[G/A]TATCTTTCCGGCAGCTTCGGGAGGAGGTGC	chr10:100989312 (+)	0.48;MEDIUM RISK	0.45;TOLERATED	Spelbrink (2001) NAT GENET 28, 223
Progressive external ophthalmoplegia	TWNK	56652	Missense	DM	CM1111430	rs144001072		[NM_021830.4:c.1609T>C] [NP_068602.2:p.Y537H]	T-C		TAC-CAC	Tyr-His	537	chr10:102750642 (+)	ttgggatggcgtagGATCGCAGCTCAAGAC[T/C]ACATCATCGGGGTCTTTCGGAAGTTTGCAA	chr10:100990885 (+)		0.37;TOLERATED	Ronchi (2011) JNS 308, 173
Progressive external ophthalmoplegia	TWNK	56652	Missense	DM	CM012077			[NM_021830.4:c.1105T>C] [NP_068602.2:p.S369P]	T-C		TCT-CCT	Ser-Pro	369	chr10:102749072 (+)	GCCCTGCCTGCCTGGCACAAGTCCATCGTA[T/C]CTTTCCGGCAGCTTCGGGAGGAGGTGCTAG	chr10:100989315 (+)	0.61;HIGH RISK	0.13;TOLERATED	Spelbrink (2001) NAT GENET 28, 223
Progressive external ophthalmoplegia	TWNK	56652	Missense	DM	CM023775	rs111033579		[NM_021830.4:c.1106C>A] [NP_068602.2:p.S369Y]	C-A		TCT-TAT	Ser-Tyr	369	chr10:102749073 (+)	CCCTGCCTGCCTGGCACAAGTCCATCGTAT[C/A]TTTCCGGCAGCTTCGGGAGGAGGTGCTAGG	chr10:100989316 (+)	0.54;MEDIUM RISK	0.0;DAMAGING	Lewis (2002) JNS 201, 39
Mitochondrial disease	TWNK	56652	Missense	DM	CM1815521			[NM_021830.4:c.1087T>C] [NP_068602.2:p.W363R]	T-C		TGG-CGG	Trp-Arg	363	chr10:102749054 (+)	TCTCGTATTCTTCGTACCGCCCTGCCTGCC[T/C]GGCACAAGTCCATCGTATCTTTCCGGCAGC	chr10:100989297 (+)			Theunissen (2018) FRONT GEN 9, 400
Progressive external ophthalmoplegia	TWNK	56652	Missense	DM	CM085294			[NM_021830.4:c.944G>C] [NP_068602.2:p.W315S]	G-C		TGG-TCG	Trp-Ser	315	chr10:102748911 (+)	TATTCTGGTTGGGGGATGACCTTCGGTCCT[G/C]GGAAGCCGCCAAGTTGTTTGCACGAAAACT	chr10:100989154 (+)	0.66;HIGH RISK	0.7;TOLERATED	Virgilio (2008) J NEUROL 255, 1384
Progressive external ophthalmoplegia	TWNK	56652	Missense	DM	CM085295	rs11542127		[NM_021830.4:c.1421G>C] [NP_068602.2:p.W474S]	G-C		TGG-TCG	Trp-Ser	474	chr10:102749578 (+)	TGGAAGATCAACTGGACAAATATGATCACT[G/C]GGCTGACCGCTTTGAGGACCTGCCCCTCTA	chr10:100989821 (+)	0.73;HIGH RISK	0.28;TOLERATED	Virgilio (2008) J NEUROL 255, 1384
Progressive external ophthalmoplegia	TWNK	56652	Missense	DM	CM012080	rs111033574		[NM_021830.4:c.1422G>T] [NP_068602.2:p.W474C]	G-T		TGG-TGT	Trp-Cys	474	chr10:102749579 (+)	GGAAGATCAACTGGACAAATATGATCACTG[G/T]GCTGACCGCTTTGAGGACCTGCCCCTCTAT	chr10:100989822 (+)	0.62;HIGH RISK	0.09;TOLERATED	Spelbrink (2001) NAT GENET 28, 223
Progressive external ophthalmoplegia	TWNK	56652	Missense	DM	CM012072	rs111033575		[NM_021830.4:c.944G>T] [NP_068602.2:p.W315L]	G-T		TGG-TTG	Trp-Leu	315	chr10:102748911 (+)	TATTCTGGTTGGGGGATGACCTTCGGTCCT[G/T]GGAAGCCGCCAAGTTGTTTGCACGAAAACT	chr10:100989154 (+)	0.66;HIGH RISK	0.77;TOLERATED	Spelbrink (2001) NAT GENET 28, 223
Progressive external ophthalmoplegia	TWNK	56652	Missense	DM	CM102981			[NM_021830.4:c.1088G>T] [NP_068602.2:p.W363L]	G-T		TGG-TTG	Trp-Leu	363	chr10:102749055 (+)	CTCGTATTCTTCGTACCGCCCTGCCTGCCT[G/T]GCACAAGTCCATCGTATCTTTCCGGCAGCT	chr10:100989298 (+)		0.31;TOLERATED	Fratter (2010) NEUROLOGY 74, 1619
Progressive external ophthalmoplegia	TWNK	56652	Missense	DM	CM102982			[NM_021830.4:c.1109T>G] [NP_068602.2:p.F370C]	T-G		TTC-TGC	Phe-Cys	370	chr10:102749076 (+)	TGCCTGCCTGGCACAAGTCCATCGTATCTT[T/G]CCGGCAGCTTCGGGAGGAGGTGCTAGGAGA	chr10:100989319 (+)		0.06;TOLERATED	Fratter (2010) NEUROLOGY 74, 1619
Progressive external ophthalmoplegia	TWNK	56652	Missense	DM	CM081734			[NM_021830.4:c.1110C>A] [NP_068602.2:p.F370L]	C-A		TTC-TTA	Phe-Leu	370	chr10:102749077 (+)	GCCTGCCTGGCACAAGTCCATCGTATCTTT[C/A]CGGCAGCTTCGGGAGGAGGTGCTAGGAGAA	chr10:100989320 (+)	0.69;HIGH RISK	0.31;TOLERATED	Jeppesen (2008) NEU DIS 18, 306
Progressive external ophthalmoplegia	TWNK	56652	Missense	DM	CM045427			[NM_021830.4:c.1455C>A] [NP_068602.2:p.F485L]	C-A		TTC-TTA	Phe-Leu	485	chr10:102749612 (+)	TGACCGCTTTGAGGACCTGCCCCTCTATTT[C/A]ATGACTTTCCATGGACAGCAAAGCATCAGg	chr10:100989855 (+)	0.7;HIGH RISK	0.52;TOLERATED	Kiechl (2004) JNNP 75, 1125
Progressive external ophthalmoplegia	TWNK	56652	Missense	DM	CM085292			[NM_021830.4:c.1432T>A] [NP_068602.2:p.F478I]	T-A		TTT-ATT	Phe-Ile	478	chr10:102749589 (+)	CTGGACAAATATGATCACTGGGCTGACCGC[T/A]TTGAGGACCTGCCCCTCTATTTCATGACTT	chr10:100989832 (+)	0.69;HIGH RISK	0.11;TOLERATED	Virgilio (2008) J NEUROL 255, 1384
Mitochondrial DNA depletion syndrome	TWNK	56652	Missense	DM	CM131147	rs1440229445		[NM_021830.4:c.1183T>C] [NP_068602.2:p.F395L]	T-C		TTT-CTT	Phe-Leu	395	chr10:102749150 (+)	GAGCAAGCAGCTGGCCTCCGCTGGAGCCGC[T/C]TTCCAGACCTCAATCGTATCTTGAAGGGAC	chr10:100989393 (+)		0.28;TOLERATED	Prasad (2013) MGM 108, 190
Progressive external ophthalmoplegia	TWNK	56652	Missense	DM	CM138785			[NM_021830.4:c.1433T>G] [NP_068602.2:p.F478C]	T-G		TTT-TGT	Phe-Cys	478	chr10:102749590 (+)	TGGACAAATATGATCACTGGGCTGACCGCT[T/G]TGAGGACCTGCCCCTCTATTTCATGACTTT	chr10:100989833 (+)			Berardo (2012) NEUR ARG 04, 157
Mitochondrial DNA depletion syndrome	TWNK	56652	Splice	R	CS1715008	rs3740486		[NM_021830.4:c.1593-3C>T]	C-T	IVS 3, as, -3				chr10:102750623 (+)	tgataagctctttgtgttgttgggatggcg[C/T]agGATCGCAGCTCAAGACTACATCATCGGG	chr10:100990866 (+)			Cruz (2017) MUSC NERVE 56, 868
Abnormality of connective tissue	TYMP	1890	Missense	DM	CM1619202	rs863224255		[NM_001953.4:c.391C>A] [NP_001944.1:p.P131T]	C-A		CCT-ACT	Pro-Thr	131	chr22:50967591 (-)	GTGGGTGACAAGGTCAGCCTGGTCCTCGCA[C/A]CTGCCCTGGCGGCATGTGGCTGCAAGgtta	chr22:50529162 (-)			Retterer (2016) GENET MED 18, 696
Lactic acidosis	TYMP	1890	Missense	DM	CM1618731	rs786205559		[NM_001953.4:c.355G>A] [NP_001944.1:p.G119R]	G-A		GGG-AGG	Gly-Arg	119	chr22:50967627 (-)	CGCCAGCAGCTTGTGGACAAGCATTCCACA[G/A]GGGGTGTGGGTGACAAGGTCAGCCTGGTCC	chr22:50529198 (-)			Abouelhoda (2016) GENET MED 18, 1244
Nasu-Hakola disease	TYROBP	7305	Missense	DM	CM103574	rs386833839		[NM_003332.3:c.116G>A] [NP_003323.1:p.S39N]	G-A		AGC-AAC	Ser-Asn	39	chr19:36398461 (-)	gtgctgcagATTGCAGTTGCTCTACGGTGA[G/A]CCCGGGCGTGCTGGCAGGGATCGTGATGGG	chr19:35907559 (-)		0.68;TOLERATED	Kaneko (2010) NEUROP 30, 463
Nasu-Hakola disease	TYROBP	7305	Missense	DM	CM025344	rs104894732	kozak sequence	[NM_003332.3:c.2T>C] [NP_003323.1:p.M1T]	T-C		ATG-ACG	Met-Thr	1	chr19:36399129 (-)	cactgtggtgtccagcagcatccggcttcA[T/C]GGGGGGACTTGAACCCTGCAGCAGGCTCCT	chr19:35908227 (-)	0.74;HIGH RISK	0.0;DAMAGING	Kondo (2002) NEUROLOGY 59, 1105
Nasu-Hakola disease	TYROBP	7305	Nonsense	DM	CM072099	rs386833842		[NM_003332.3:c.262G>T] [NP_003323.1:p.E88*]	G-T		GAG-TAG	Glu-Term	88	chr19:36398134 (-)	GCGACCCGGAAACAGCGTATCACTGAGACC[G/T]AGTCGCCTTATCAGgtgagaaaaccagact	chr19:35907232 (-)			Kuroda (2007) JNS 252, 88
Nasu-Hakola disease	TYROBP	7305	Missense	DM	CM025345	rs386833841		[NM_003332.3:c.145G>C] [NP_003323.1:p.G49R]	G-C		GGA-CGA	Gly-Arg	49	chr19:36398432 (-)	AGCCCGGGCGTGCTGGCAGGGATCGTGATG[G/C]GAGACCTGGTGCTGACAGTGCTCATTGCCC	chr19:35907530 (-)	0.51;MEDIUM RISK	0.04;DAMAGING	Baeta (2002) LSDB195 ., .
Developmental disorder	UBA1	7317	Missense	DM?	CM1721581			[NM_003334.3:c.199A>G] [NP_003325.2:p.M67V]	A-G		ATG-GTG	Met-Val	67	chrX:47058630 (+)	cctggcagGTATGTGTTGGGCCATGAGGCA[A/G]TGAAGCGGCTCCAGACATCCAGTGTCCTGG	chrX:47199231 (+)			McRae (2017) NATURE 542, 433
Encephalopathy, early-onset	UBA5	79876	Missense	DM	CM1610176	rs532178791		[NM_024818.4:c.169A>G] [NP_079094.1:p.M57V]	A-G		ATG-GTG	Met-Val	57	chr3:132384674 (+)	aacatatttttctttgttttaagCCGCTTG[A/G]TGGCATTGAAACGAATGGGAATTGTAAGCG	chr3:132665830 (+)			Colin (2016) AJHG 99, 695
Encephalopathy, early-onset	UBA5	79876	Nonsense	DM	CM1610171	rs886039757		[NM_024818.4:c.904C>T] [NP_079094.1:p.Q302*]	C-T		CAG-TAG	Gln-Term	302	chr3:132394183 (+)	TTTCCTACTATGTCCATGAAGCCAAATCCT[C/T]AGTGTGATGACAGAAATTGCAGGAAGCAGC	chr3:132675339 (+)			Colin (2016) AJHG 99, 695
Encephalopathy, early-onset	UBA5	79876	Nonsense	DM	CM1610185	rs886039756		[NM_024818.4:c.181C>T] [NP_079094.1:p.R61*]	C-T		CGA-TGA	Arg-Term	61	chr3:132384686 (+)	tttgttttaagCCGCTTGATGGCATTGAAA[C/T]GAATGGGAATTGTAAGCGACTATGAGgtat	chr3:132665842 (+)			Muona (2016) AJHG 99, 683
Encephalopathy, early-onset	UBA5	79876	Nonsense	DM	CM1610184	rs374052333		[NM_024818.4:c.562C>T] [NP_079094.1:p.R188*]	C-T		CGA-TGA	Arg-Term	188	chr3:132389876 (+)	GTTCTTAGCTGTGTGGACAATTTTGAAGCT[C/T]GAATGACAATAAATACAgtgagtattcctg	chr3:132671032 (+)			Muona (2016) AJHG 99, 683
Epilepsy, syndromic	UBA5	79876	Missense	DM	CM185930	rs774318611		[NM_024818.4:c.164G>A] [NP_079094.1:p.R55H]	G-A		CGC-CAC	Arg-His	55	chr3:132384669 (+)	tttaaaacatatttttctttgttttaagCC[G/A]CTTGATGGCATTGAAACGAATGGGAATTGT	chr3:132665825 (+)			Tumienė (2018) CLIN GENET 93, 1057
West syndrome, failure to thrive, and cerebral and cerebellar atrophy	UBA5	79876	Missense	DM	CM1813520	rs778957097		[NM_024818.4:c.214C>T] [NP_079094.1:p.R72C]	C-T		CGT-TGT	Arg-Cys	72	chr3:132384834 (+)	catatactattttatatttcacagAAAATC[C/T]GTACCTTTGCCGTAGCAATAGTAGGTGTTG	chr3:132665990 (+)			Daida (2018) ED 20, 313
Encephalopathy, early-onset	UBA5	79876	Missense	DM?	CM1610175	rs886039760		[NM_024818.4:c.1165G>T] [NP_079094.1:p.D389Y]	G-T		GAT-TAT	Asp-Tyr	389	chr3:132395320 (+)	GAAGATTCTGTCACTGAGTTAACAGTGGAA[G/T]ATTCTGGTGAAAGCTTGGAAGACCTCATGG	chr3:132676476 (+)			Colin (2016) AJHG 99, 695
Encephalopathy, early-onset	UBA5	79876	Missense	DM	CM1610172	rs114925667		[NM_024818.4:c.1111G>A] [NP_079094.1:p.A371T]	G-A		GCA-ACA	Ala-Thr	371	chr3:132394747 (+)	GTTCCAGACTTACCTGAAGGAATTACAGTG[G/A]CATACACAATTCCAAAAAAGgtacttcaaa	chr3:132675903 (+)			Colin (2016) AJHG 99, 695
Encephalopathy, early-onset	UBA5	79876	Missense	DM	CM1610177	rs886039761		[NM_024818.4:c.503G>A] [NP_079094.1:p.G168E]	G-A		GGG-GAG	Gly-Glu	168	chr3:132389817 (+)	caaacttattttctttgactagTAATGGTG[G/A]GTTAGAAGAAGGAAAACCTGTTGATCTAGT	chr3:132670973 (+)			Colin (2016) AJHG 99, 695
Encephalopathy, early-onset	UBA5	79876	Missense	DM	CM1610174	rs886039759		[NM_024818.4:c.778G>A] [NP_079094.1:p.V260M]	G-A		GTG-ATG	Val-Met	260	chr3:132390987 (+)	TGTGCAGCCAGTCTTCCTACCACTATGGGT[G/A]TGGTTGCTGGGATCTTAGTACAAAACGTGT	chr3:132672143 (+)			Colin (2016) AJHG 99, 695
Encephalopathy, early-onset	UBA5	79876	Nonsense	DM	CM1610183	rs745968949		[NM_024818.4:c.855C>A] [NP_079094.1:p.Y285*]	C-A		TAC-TAA	Tyr-Term	285	chr3:132394134 (+)	TTTTGGTACTGTTAGTTTTTACCTTGGATA[C/A]AATGCAATGCAGGATTTTTTTCCTACTATG	chr3:132675290 (+)			Muona (2016) AJHG 99, 683
Myoclonic epilepsy, early-onset	UBA5	79876	Missense	DM	CM1811530			[NM_024818.4:c.158A>T] [NP_079094.1:p.Y53F]	A-T		TAC-TTC	Tyr-Phe	53	chr3:132379539 (+)	TGAGCTCAGAGGTGGTGGATTCGAATCCCT[A/T]CAGgtaacctgcgtcgccggtcggaggcag	chr3:132660695 (+)			Mignon-Ravix (2018) HUM MUT 39, 934
PEHO-like syndrome	UBA5	79876	Missense	DM	CM1818115			[NM_024818.4:c.1214A>T] [NP_079094.1:p.*405L]	A-T		TAG-TTG	Term-Leu	405	chr3:132395369 (+)	AAGACCTCATGGCCAAAATGAAGAATATGT[A/T]Gataatggactgggatatattgtatttctc	chr3:132676525 (+)			Chitre (2018) JMG 55, 803
Encephalopathy, early-onset	UBA5	79876	Splice	DM	CS1610182	rs774318611		[NM_024818.4:c.164G>A]	G-A	IVS 1, as, +3				chr3:132384669 (+)	tttaaaacatatttttctttgttttaagCC[G/A]CTTGATGGCATTGAAACGAATGGGAATTGT	chr3:132665825 (+)			Muona (2016) AJHG 99, 683
Encephalopathy, early-onset	UBA5	79876	Splice	DM	CS1714285	rs1313071575		[NM_024818.4:c.684G>A]	G-A	IVS 7, ds, -1				chr3:132390725 (+)	TATAATTCCTGGAGAATCTGCTTGTTTTGC[G/A]gtatgcattattctttttggaatattcttc	chr3:132671881 (+)			Arnadottir (2017) BMC MG 18, 103
Huntington-like disease	UBQLN2	29978	Missense	DM?	CM1610773			[NM_013444.3:c.1238G>T] [NP_038472.2:p.S413I]	G-T		AGC-ATC	Ser-Ile	413	chrX:56591544 (+)	CAGATTTGGCTGCACAGATGATGCTGAATA[G/T]CCCGCTGTTTACTGCAAATCCTCAGCTGCA	chrX:56565111 (+)			Mariani (2016) JAMA NEURO 73, 1105
Huntington-like disease	UBQLN2	29978	Missense	DM?	CM1610772			[NM_013444.3:c.425C>G] [NP_038472.2:p.P142R]	C-G		CCG-CGG	Pro-Arg	142	chrX:56590731 (+)	ACTCCACACCTATTTCCACAAATAGCAACC[C/G]GTTTGGGTTGGGGAGCCTGGGAGGACTTGC	chrX:56564298 (+)			Mariani (2016) JAMA NEURO 73, 1105
Yunis-Varon syndrome	VAC14	55697	Missense	DM	CM1710989	rs1060499667		[NM_018052.4:c.1895C>T] [NP_060522.3:p.T632M]	C-T		ACG-ATG	Thr-Met	632	chr16:70731102 (-)	ACCGCTCCTGGTGCCACAACCCAGTCACCA[C/T]GGTGTCCCTCTGCTTCCTCACCCAGAACTA	chr16:70697199 (-)			Lines (2017) EJHG 25, 1049
Yunis-Varon syndrome	VAC14	55697	Nonsense	DM	CM1710990	rs769608639		[NM_018052.4:c.923T>A] [NP_060522.3:p.L308*]	T-A		TTG-TAG	Leu-Term	308	chr16:70815795 (-)	CCGGGATCCTGACTGCTGTCTTGCCCTGCT[T/A]GGCCTACGATGACCGCAAGAAAAgtatcct	chr16:70781892 (-)			Lines (2017) EJHG 25, 1049
Myopathy, rimmed vacuolar	VCP	7415	Missense	DM	CM169590	rs863225291		[NM_007126.4:c.271A>T] [NP_009057.1:p.N91Y]	A-T		AAC-TAC	Asn-Tyr	91	chr9:35067919 (-)	AAGATTCGGATGAATAGAGTTGTTCGGAAT[A/T]ACCTTCGTGTACGCCTAGGGGATGTCATCA	chr9:35067922 (-)			Abrahao (2016) JNS 368, 352
Inclusion body myopathy	VCP	7415	Missense	DM	CM161510			[NM_007126.4:c.1156A>G] [NP_009057.1:p.K386E]	A-G		AAG-GAG	Lys-Glu	386	chr9:35061612 (-)	GGACGCTTAGAGATTCTTCAGATCCATACC[A/G]AGAACATGAAGCTGGCAGATGATGTGGACC	chr9:35061615 (-)			Lévesque (2016) OJRD 11, 8
Inclusion body myopathy	VCP	7415	Missense	DM	CM180423			[NM_007126.4:c.474G>A] [NP_009057.1:p.M158I]	G-A		ATG-ATA	Met-Ile	158	chr9:35065350 (-)	agGAGACATTTTTCTTGTCCGTGGTGGGAT[G/A]CGTGCTGTGGAGTTCAAAGTGGTGGAAACA	chr9:35065353 (-)			Al-Obeidi (2018) CLIN GENET 93, 119
Multisystem proteinopathy	VCP	7415	Missense	DM	CM188580			[NM_007126.4:c.376A>G] [NP_009057.1:p.I126V]	A-G		ATT-GTT	Ile-Val	126	chr9:35066741 (-)	GTGCTGCCCATTGATGACACAGTGGAAGGC[A/G]TTACTGGTAATCTCTTCGAGGTATACCTTA	chr9:35066744 (-)			Inoue (2018) HGV 5, 9
Charcot-Marie-Tooth disease, type 2	VCP	7415	Missense	DM	CM1410130	rs864309501		[NM_007126.4:c.553G>A] [NP_009057.1:p.E185K]	G-A		GAA-AAA	Glu-Lys	185	chr9:35065271 (-)	ATTGTTGCTCCAGACACAGTGATCCACTGC[G/A]AAGGGGAGCCTATCAAACGAGAGgtgagtt	chr9:35065274 (-)			Gonzalez (2014) BRAIN 137, 2897
Huntington-like disease	VCP	7415	Missense	DM	CM1610771			[NM_007126.4:c.221A>T] [NP_009057.1:p.D74V]	A-T		GAT-GTT	Asp-Val	74	chr9:35067969 (-)	GACGAGAAGCTGTTTGCATCGTCCTTTCTG[A/T]TGATACTTGTTCTGATGAGAAGATTCGGAT	chr9:35067972 (-)			Mariani (2016) JAMA NEURO 73, 1105
Myopathy, rimmed vacuolar	VCP	7415	Missense	DM	CM117903			[NM_007126.4:c.1315G>C] [NP_009057.1:p.A439P]	G-C		GCC-CCC	Ala-Pro	439	chr9:35061056 (-)	CTCATTGACCTAGAGGATGAGACCATTGAT[G/C]CCGAGGTCATGAACTCTCTAGCAGTTACTA	chr9:35061059 (-)		0.32;TOLERATED	Shi (2011) NEU DIS 21, 679
Inclusion body myopathy & paget disease of bone	VCP	7415	Missense	DM	CM189379			[NM_007126.4:c.383G>T] [NP_009057.1:p.G128V]	G-T		GGT-GTT	Gly-Val	128	chr9:35066734 (-)	CCATTGATGACACAGTGGAAGGCATTACTG[G/T]TAATCTCTTCGAGGTATACCTTAAGCCGTA	chr9:35066737 (-)			Lucente (2018) JNS 391, 112
Multisystem proteinopathy	VCP	7415	Missense	DM	CM188579			[NM_007126.4:c.259G>T] [NP_009057.1:p.V87F]	G-T		GTT-TTT	Val-Phe	87	chr9:35067931 (-)	TGTTCTGATGAGAAGATTCGGATGAATAGA[G/T]TTGTTCGGAATAACCTTCGTGTACGCCTAG	chr9:35067934 (-)			Inoue (2018) HGV 5, 9
Cerebellar hypoplasia and quadrupedal locomotion	VLDLR	7436	Missense	DM	CM102868			[NM_003383.4:c.2240G>T] [NP_003374.3:p.R747L]	G-T		CGA-CTA	Arg-Leu	747	chr9:2650505 (+)	CCAGTGGGTACAATGTAGAGGAAAATGGCC[G/T]AGACTGTCAAAgtaaggcattttgtgtttc	chr9:2650505 (+)	0.41;MEDIUM RISK	0.57;TOLERATED	Al-Gazali (2010) HUM MUT 31, 505
Cerebellar hypoplasia and quadrupedal locomotion	VLDLR	7436	Nonsense	DM	CM081472	rs80338907		[NM_003383.4:c.769C>T] [NP_003374.3:p.R257*]	C-T		CGA-TGA	Arg-Term	257	chr9:2643480 (+)	GGCTCTGGCGAGTGCATCCATAAGAAGTGG[C/T]GATGTGATGGGGACCCTGACTGCAAGGATG	chr9:2643480 (+)			Ozcelik (2008) PNAS 105, 4232
Pontocerebellar hypoplasia, cortical dysplasia, mental retardation and bipedal gait	VLDLR	7436	Nonsense	DM	CM137547	rs1428899305		[NM_003383.4:c.835C>T] [NP_003374.3:p.R279*]	C-T		CGA-TGA	Arg-Term	279	chr9:2643642 (+)	tttcctccctttgtagCCTCTCGAACTTGC[C/T]GACCTGACCAATTTGAATGTGAGGATGGCA	chr9:2643642 (+)			Sonmez (2013) JCN 28, 379
Dysequilibrium syndrome	VLDLR	7436	Nonsense	DM	CM080620	rs80338905		[NM_003383.4:c.1342C>T] [NP_003374.3:p.R448*]	C-T		CGA-TGA	Arg-Term	448	chr9:2645603 (+)	gGCAAAGAGCCAAGTCTGATCTTCACTAAT[C/T]GAAGAGACATCAGGAAGATTGGCTTAGAGA	chr9:2645603 (+)			Moheb (2008) EJHG 16, 270
Dysequilibrium syndrome	VLDLR	7436	Missense	DM	CM099955			[NM_003383.4:c.1561G>C] [NP_003374.3:p.D521H]	G-C		GAT-CAT	Asp-His	521	chr9:2646410 (+)	AATGTCTATAATCCTGCAGCCATTGCTGTT[G/C]ATTGGGTGTACAAGACCATCTACTGGACTG	chr9:2646410 (+)	0.79;HIGH RISK	0.0;DAMAGING	Boycott (2009) JCN 24, 1310
Lissencephaly with cerebellar hypoplasia	VLDLR	7436	Missense	DM	CM134781			[NM_003383.4:c.1459G>T] [NP_003374.3:p.D487Y]	G-T		GAT-TAT	Asp-Tyr	487	chr9:2645720 (+)	GACATTGCTGCCCAGAAACTATTCTGGGCC[G/T]ATCTAAGCCAAAAGGCTATCTTCAGgtaac	chr9:2645720 (+)			Azmanov (2013) MGGM 1, 71
Cerebellar hypoplasia, mental retardation and leukodystrophy	VLDLR	7436	Missense	DM?	CM1617673	rs938926169		[NM_003383.4:c.53C>T] [NP_003374.3:p.A18V]	C-T		GCG-GTG	Ala-Val	18	chr9:2622242 (+)	CGCTCTGGCTGCTGCTCGCGCTGTGCTGGG[C/T]GCCCCGGGAGAGCGGCGCCACCGGAACCGg	chr9:2622242 (+)			Bick (2017) JPGEN 6, 61
Intellectual disability/developmental delay	VLDLR	7436	Missense	DM	CM167026			[NM_003383.4:c.154T>C] [NP_003374.3:p.C52R]	T-C		TGT-CGT	Cys-Arg	52	chr9:2635524 (+)	AATGGTCGCTGTATTACGCTGTTGTGGAAA[T/C]GTGATGGGGATGAAGACTGTGTTGACGGCA	chr9:2635524 (+)			Giorgio (2016) AJMGA 170, 1772
Dysequilibrium syndrome	VLDLR	7436	Missense	DM	CM167122			[NM_003383.4:c.1256G>A] [NP_003374.3:p.C419Y]	G-A		TGT-TAT	Cys-Tyr	419	chr9:2645026 (+)	TTTGTATCAACTTAAAAGGCGGTTACAAGT[G/A]TGAATGTAGTCGTGGCTATCAAATGGATCT	chr9:2645026 (+)			Micalizzi (2016) NEUROGENET 17, 191
Dysequilibrium syndrome	VLDLR	7436	Missense	DM	CM128457	rs397514750		[NM_003383.4:c.2117G>T] [NP_003374.3:p.C706F]	G-T		TGT-TTT	Cys-Phe	706	chr9:2650382 (+)	attttttttcctgactagGTAAAAATTGGT[G/T]TGAAGAAGACATGGAGAATGGAGGATGTGA	chr9:2650382 (+)		0.0;DAMAGING	Ali (2012) BMC MG 13, 80
Carotid artery disease, association with	VLDLR	7436	Regulatory	DP	CR084778	rs1454626			A-C	-744 relative to TIS				chr9:2621030 (+)	TTTCAGTCTTGTTCTATTACAGAGGACCAG[A/C]CACAACCGCGCGCACTCTCTTTCAAACATA	chr9:2621030 (+)			Crawford (2008) JLR 49, 588
X-linked myopathy with excessive autophagy	VMA21	203547	Regulatory	DM	CR092164	rs878854355			A-G	#ERROR!				chrX:150573536 (+)	GTGGCGTGAAGGCAAACAGGATTAAAGTGA[A/G]CATCACCTTTTTATAGCATTAAATTCATTT	chrX:151405064 (+)			Ramachandran (2013) ACTA NEURO 125, 439
X-linked myopathy with excessive autophagy	VMA21	203547	Splice	DM	CS092160	rs878854352		[NM_001017980.3:c.54-27A>C]	A-C	IVS 1, as, -27				chrX:150572076 (+)	gagcgtttggatatgactgtgcaggttctg[A/C]ttttctctttgtttactttattccagAAAT	chrX:151403604 (+)			Ramachandran (2013) ACTA NEURO 125, 439
X-linked myopathy with excessive autophagy	VMA21	203547	Splice	DM	CS092159	rs878854352		[NM_001017980.3:c.54-27A>T]	A-T	IVS 1, as, -27				chrX:150572076 (+)	gagcgtttggatatgactgtgcaggttctg[A/T]ttttctctttgtttactttattccagAAAT	chrX:151403604 (+)			Ramachandran (2013) ACTA NEURO 125, 439
X-linked myopathy with excessive autophagy	VMA21	203547	Splice	DM	CS092163	rs878854354	Splicing	[NM_001017980.3:c.272G>C]	G-C	IVS 2, as, +109				chrX:150573496 (+)	CCCTCTTTGTGTATGTGGCCTGGAATGAAG[G/C]CTCACGACAGTGGCGTGAAGGCAAACAGGA	chrX:151405024 (+)			Ramachandran (2013) ACTA NEURO 125, 439
X-linked myopathy with excessive autophagy	VMA21	203547	Splice	DM	CS092162	rs878854353		[NM_001017980.3:c.164-7T>G]	T-G	IVS 2, as, -7				chrX:150573381 (+)	tgcaataaaatggaaactgttttttttctc[T/G]tgatagGCGCCCTTGGGATGTCCAATAGGG	chrX:151404909 (+)			Ramachandran (2013) ACTA NEURO 125, 439
X-linked myopathy with excessive autophagy	VMA21	203547	Splice	DM	CS153373	rs878854356		[NM_001017980.3:c.164-6T>G]	T-G	IVS 2, as, -6				chrX:150573382 (+)	gcaataaaatggaaactgttttttttctct[T/G]gatagGCGCCCTTGGGATGTCCAATAGGGA	chrX:151404910 (+)			Munteanu (2015) NEUROLOGY 84, 1714
X-linked myopathy with excessive autophagy	VMA21	203547	Splice	DM	CS1510312			[NM_001017980.3:c.163+3A>G]	A-G	IVS 2, ds, +3				chrX:150572215 (+)	TTCACAACTAAATCTTACATATTTGAAGgt[A/G]atcttagacccattaaaacaagatgttttc	chrX:151403743 (+)			Mercier (2015) MUSC NERVE 52, 673
X-linked myopathy with excessive autophagy	VMA21	203547	Splice	DM	CS092161	rs797044909		[NM_001017980.3:c.163+4A>G]	A-G	IVS 2, ds, +4				chrX:150572216 (+)	TCACAACTAAATCTTACATATTTGAAGgta[A/G]tcttagacccattaaaacaagatgttttcc	chrX:151403744 (+)			Ramachandran (2013) ACTA NEURO 125, 439
Chorea-acanthocytosis	VPS13A	23230	Nonsense	DM	CM022628			[NM_033305.2:c.3109A>T] [NP_150648.2:p.K1037*]	A-T		AAA-TAA	Lys-Term	1037	chr9:79897181 (+)	ACAGAGACTGAAGACAAAGGAGATGTCATT[A/T]AAAAATTAGgtatgttttttaaaaatttag	chr9:77282265 (+)			Dobson-Stone (2002) EJHG 10, 773
Chorea-acanthocytosis	VPS13A	23230	Missense	DM	CM011917	rs119477052		[NM_033305.2:c.269T>A] [NP_150648.2:p.I90K]	T-A		ATA-AAA	Ile-Lys	90	chr9:79820310 (+)	AAGCCGTATTGGAAGAAATTTATTTACTTA[T/A]AGTGCCTTCTTCTAgtaagttaaatttaaa	chr9:77205394 (+)	0.75;HIGH RISK	0.01;DAMAGING	Rampoldi (2001) NAT GENET 28, 119
Chorea-acanthocytosis	VPS13A	23230	Missense	DM	CM075045			[NM_033305.2:c.8312T>G] [NP_150648.2:p.I2771R]	T-G		ATA-AGA	Ile-Arg	2771	chr9:79980476 (+)	CACAAGTCAGCCTCTATGAATATTTTCATA[T/G]ATCTCCTATCAAGgtaggagaaagtcattt	chr9:77365560 (+)	0.7;HIGH RISK		Saiki (2007) MOV DIS 22, 848
Chorea-acanthocytosis	VPS13A	23230	Nonsense	DM	CM114024			[NM_033305.2:c.928C>T] [NP_150648.2:p.Q310*]	C-T		CAA-TAA	Gln-Term	310	chr9:79835238 (+)	GAGCTTCTTGAATCAGTTGATATGATGGCA[C/T]AAAATCTGCCATATAGGAAGTTCAAACCTG	chr9:77220322 (+)			Tomiyasu (2011) AJMGBNG 156, 620
Chorea-acanthocytosis	VPS13A	23230	Nonsense	DM	CM114026			[NM_033305.2:c.2134C>T] [NP_150648.2:p.Q712*]	C-T		CAA-TAA	Gln-Term	712	chr9:79865109 (+)	ATGGATAGAGCTTATGATTCATTTGATATT[C/T]AACTTACAAGTGTACAGCTGCTTTACAGTA	chr9:77250193 (+)			Tomiyasu (2011) AJMGBNG 156, 620
Chorea-acanthocytosis	VPS13A	23230	Nonsense	DM	CM175631			[NM_033305.2:c.8278C>T] [NP_150648.2:p.Q2760*]	C-T		CAA-TAA	Gln-Term	2760	chr9:79980442 (+)	GAAGAATATAAAACAGCCTCATTAGTAGAT[C/T]AATCACAAGTCAGCCTCTATGAATATTTTC	chr9:77365526 (+)			Shen (2017) FAN 9, 95
Chorea-acanthocytosis	VPS13A	23230	Nonsense	DM	CM022629			[NM_033305.2:c.3157C>T] [NP_150648.2:p.Q1053*]	C-T		CAG-TAG	Gln-Term	1053	chr9:79898309 (+)	CTATCCACAAATGAAGATATCATTACTTTG[C/T]AGATTTTAGCAGAATTATCGTGTTTACAGA	chr9:77283393 (+)			Dobson-Stone (2002) EJHG 10, 773
Chorea-acanthocytosis	VPS13A	23230	Nonsense	DM	CM114029			[NM_033305.2:c.7411C>T] [NP_150648.2:p.Q2471*]	C-T		CAG-TAG	Gln-Term	2471	chr9:79966354 (+)	AGATGTAGAAAAAGCCATGGTGAAGTAACA[C/T]AGAAGGATgtaagtattgggttattatggt	chr9:77351438 (+)			Tomiyasu (2011) AJMGBNG 156, 620
Chorea-acanthocytosis	VPS13A	23230	Nonsense	DM	CM011918	rs119477053		[NM_033305.2:c.622C>T] [NP_150648.2:p.R208*]	C-T		CGA-TGA	Arg-Term	208	chr9:79828156 (+)	acatctaataaattttattttcagTTAATC[C/T]GATTGGATAACCTGTTTGCCTATTGGAATG	chr9:77213240 (+)			Rampoldi (2001) NAT GENET 28, 119
Chorea-acanthocytosis	VPS13A	23230	Nonsense	DM	CM114027	rs771943305		[NM_033305.2:c.2191C>T] [NP_150648.2:p.R731*]	C-T		CGA-TGA	Arg-Term	731	chr9:79867171 (+)	ctgtacttagGTGATAATTGGAGAGAAGCA[C/T]GAAAACTCAGTGTATCTACCCAGCATATTT	chr9:77252255 (+)			Tomiyasu (2011) AJMGBNG 156, 620
Chorea-acanthocytosis	VPS13A	23230	Nonsense	DM	CM022627	rs766404788		[NM_033305.2:c.2593C>T] [NP_150648.2:p.R865*]	C-T		CGA-TGA	Arg-Term	865	chr9:79890494 (+)	CTTCAGTTTCCAACTGGAGTTAAAAGTATT[C/T]GAACCAGAAAGTTACAAAAGCAGGATTGTT	chr9:77275578 (+)			Dobson-Stone (2002) EJHG 10, 773
Chorea-acanthocytosis	VPS13A	23230	Nonsense	DM	CM022631	rs200280742		[NM_033305.2:c.3889C>T] [NP_150648.2:p.R1297*]	C-T		CGA-TGA	Arg-Term	1297	chr9:79917907 (+)	CTGCCATTAAATCTTGAGGTTGTGGTTGAA[C/T]GAAATTTATGCTGGGAGTGGTACCAGGAAG	chr9:77302991 (+)			Dobson-Stone (2002) EJHG 10, 773
Chorea-acanthocytosis	VPS13A	23230	Nonsense	DM	CM022633	rs1193250444		[NM_033305.2:c.4411C>T] [NP_150648.2:p.R1471*]	C-T		CGA-TGA	Arg-Term	1471	chr9:79929579 (+)	AAAAGACCTCATGTCAAGAAAGCAACTCCT[C/T]Ggtatgtattgtaatgatgttctaaggttt	chr9:77314663 (+)			Dobson-Stone (2002) EJHG 10, 773
Chorea-acanthocytosis	VPS13A	23230	Nonsense	DM	CM114028	rs1369905878		[NM_033305.2:c.5761C>T] [NP_150648.2:p.R1921*]	C-T		CGA-TGA	Arg-Term	1921	chr9:79936593 (+)	AATGGAGAAAGTTTAAGTATGGATTATATC[C/T]GAACCAAGGACAATGATCATTTCAATGCAA	chr9:77321677 (+)			Tomiyasu (2011) AJMGBNG 156, 620
Chorea-acanthocytosis	VPS13A	23230	Nonsense	DM	CM135837	rs1286714220		[NM_033305.2:c.5881C>T] [NP_150648.2:p.R1961*]	C-T		CGA-TGA	Arg-Term	1961	chr9:79938033 (+)	GCTGATAAGATTCCTTTAACAAAAGTGGGA[C/T]GACGTCTGTACACTGTAAGACACAGAGAGT	chr9:77323117 (+)			Ogawa (2013) PRD 19, 913
Chorea-acanthocytosis	VPS13A	23230	Nonsense	DM	CM022635	rs764376151		[NM_033305.2:c.6094C>T] [NP_150648.2:p.R2032*]	C-T		CGA-TGA	Arg-Term	2032	chr9:79947028 (+)	AATGAATTCAACATACCATTAGGATCTTAC[C/T]Ggtattttgtctttatcattttatttactc	chr9:77332112 (+)			Dobson-Stone (2002) EJHG 10, 773
Chorea-acanthocytosis	VPS13A	23230	Nonsense	DM	CM011920	rs748922513		[NM_033305.2:c.6700C>T] [NP_150648.2:p.R2234*]	C-T		CGA-TGA	Arg-Term	2234	chr9:79954753 (+)	ATGTTACAGTACAAAGCAGACGGAATTCAT[C/T]GAAAGCATCCACCTAATTATAAAAAGCCAG	chr9:77339837 (+)			Rampoldi (2001) NAT GENET 28, 119
Chorea-acanthocytosis	VPS13A	23230	Nonsense	DM	CM022640	rs1055609567		[NM_033305.2:c.7867C>T] [NP_150648.2:p.R2623*]	C-T		CGA-TGA	Arg-Term	2623	chr9:79972668 (+)	AAAATTCTGCAGCCGCATGTAATAGCTCTA[C/T]GAAGAAATTATCTTCCAGCATTAAAAGTGG	chr9:77357752 (+)			Dobson-Stone (2002) EJHG 10, 773
Chorea-acanthocytosis	VPS13A	23230	Nonsense	DM	CM011922	rs199807227		[NM_033305.2:c.9109C>T] [NP_150648.2:p.R3037*]	C-T		CGA-TGA	Arg-Term	3037	chr9:79996923 (+)	GCTACAGAGACTTCTGAAGTGGAGAGTCTG[C/T]GACCTCCTCGGTTCTTCAATGAAGATGGAG	chr9:77382007 (+)			Rampoldi (2001) NAT GENET 28, 119
Chorea-acanthocytosis	VPS13A	23230	Missense	DM	CM119279	rs555448480		[NM_033305.2:c.9275G>A] [NP_150648.2:p.R3092H]	G-A		CGT-CAT	Arg-His	3092	chr9:80018237 (+)	ATAAGACAGATATGCTAATGATAACCAGAC[G/A]gtaacttgctttctttctcttacgtaattt	chr9:77403321 (+)			Walker (2012) MOV DIS 27, 539
Chorea-acanthocytosis	VPS13A	23230	Missense	DM	CM114023			[NM_033305.2:c.200T>C] [NP_150648.2:p.L67P]	T-C		CTT-CCT	Leu-Pro	67	chr9:79820241 (+)	tttcccaaaaaaatgtagGTAATCTTAAAC[T/C]TATAATTCCATGGAAAAACCTTTATACTCA	chr9:77205325 (+)		0.0;DAMAGING	Tomiyasu (2011) AJMGBNG 156, 620
Chorea-acanthocytosis	VPS13A	23230	Nonsense	DM	CM022625	rs756536076		[NM_033305.2:c.1549G>T] [NP_150648.2:p.E517*]	G-T		GAA-TAA	Glu-Term	517	chr9:79843134 (+)	AAACCTGAGCTGGTAGATATTGTAATAGAA[G/T]AATTTAGCACCTTAATTGTGCAAAGACCAG	chr9:77228218 (+)			Dobson-Stone (2002) EJHG 10, 773
Chorea-acanthocytosis	VPS13A	23230	Nonsense	DM	CM022634			[NM_033305.2:c.5920G>T] [NP_150648.2:p.E1974*]	G-T		GAA-TAA	Glu-Term	1974	chr9:79938072 (+)	TACACTGTAAGACACAGAGAGTCTGGCGTT[G/T]AAAGATCTATTGTTTGTCAAATTGATACAG	chr9:77323156 (+)			Dobson-Stone (2002) EJHG 10, 773
Chorea-acanthocytosis	VPS13A	23230	Missense	DM	CM022630			[NM_033305.2:c.3283G>C] [NP_150648.2:p.A1095P]	G-C		GCA-CCA	Ala-Pro	1095	chr9:79898510 (+)	ATTATGAGGCCTTCAGAAACTGAAATAAAC[G/C]CAAAGCTAAGGAATATAATTGTTTTAGATT	chr9:77283594 (+)	0.65;HIGH RISK	0.02;DAMAGING	Dobson-Stone (2002) EJHG 10, 773
Chorea-acanthocytosis	VPS13A	23230	Nonsense	DM	CM1812002			[NM_033305.2:c.8823C>G] [NP_150648.2:p.Y2941*]	C-G		TAC-TAG	Tyr-Term	2941	chr9:79985410 (+)	GGTAGCAGCTATGACCATGGATGAAGACTA[C/G]CAACAGAAGAGAAGAGAAGCCATGAATAAG	chr9:77370494 (+)			Yi (2018) FN 9, 594
Chorea-acanthocytosis	VPS13A	23230	Nonsense	DM	CM022641			[NM_033305.2:c.9219C>G] [NP_150648.2:p.Y3073*]	C-G		TAC-TAG	Tyr-Term	3073	chr9:80018181 (+)	gGTCATGGAAAATGGAAGATTTGCAAAATA[C/G]AAATATTTTACCCATGTCATGATCAATAAG	chr9:77403265 (+)			Dobson-Stone (2002) EJHG 10, 773
Chorea-acanthocytosis	VPS13A	23230	Missense	DM	CM011921	rs781395681		[NM_033305.2:c.8162A>G] [NP_150648.2:p.Y2721C]	A-G		TAT-TGT	Tyr-Cys	2721	chr9:79975508 (+)	TGGATCTCAGGTTAGATCTTGGGTTTATCT[A/G]TGCTTTAACAGACCTTATGACAGAAGCTGA	chr9:77360592 (+)	0.55;MEDIUM RISK		Rampoldi (2001) NAT GENET 28, 119
Chorea-acanthocytosis	VPS13A	23230	Missense	DM	CM011919			[NM_033305.2:c.4354T>C] [NP_150648.2:p.S1452P]	T-C		TCA-CCA	Ser-Pro	1452	chr9:79929522 (+)	TATACAGATGGCTCAACATTTTCTTCCTTC[T/C]CATTAAAAAACTGTATTTTAGATGATAAAA	chr9:77314606 (+)	0.45;MEDIUM RISK	0.29;TOLERATED	Rampoldi (2001) NAT GENET 28, 119
Chorea-acanthocytosis	VPS13A	23230	Nonsense	DM	CM022626	rs758612012		[NM_033305.2:c.1616C>G] [NP_150648.2:p.S539*]	C-G		TCA-TGA	Ser-Term	539	chr9:79852938 (+)	tttaatgcagATTTGAAACTAAAATAGATT[C/G]ATTTCATATTACTGGCTTACCAGATAATTC	chr9:77238022 (+)			Dobson-Stone (2002) EJHG 10, 773
Chorea-acanthocytosis	VPS13A	23230	Nonsense	DM	CM022632			[NM_033305.2:c.4355C>G] [NP_150648.2:p.S1452*]	C-G		TCA-TGA	Ser-Term	1452	chr9:79929523 (+)	ATACAGATGGCTCAACATTTTCTTCCTTCT[C/G]ATTAAAAAACTGTATTTTAGATGATAAAAG	chr9:77314607 (+)			Dobson-Stone (2002) EJHG 10, 773
Chorea-acanthocytosis	VPS13A	23230	Nonsense	DM	CM022636			[NM_033305.2:c.6419C>G] [NP_150648.2:p.S2140*]	C-G		TCA-TGA	Ser-Term	2140	chr9:79954472 (+)	ATTCGGTTTTTACTCTAAGTGAAGGACATT[C/G]AGCCCAGATTTGTACTGCACAGTTGGGTAA	chr9:77339556 (+)			Dobson-Stone (2002) EJHG 10, 773
Chorea-acanthocytosis	VPS13A	23230	Nonsense	DM	CM175632	rs1299003169		[NM_033305.2:c.8282C>G] [NP_150648.2:p.S2761*]	C-G		TCA-TGA	Ser-Term	2761	chr9:79980446 (+)	AATATAAAACAGCCTCATTAGTAGATCAAT[C/G]ACAAGTCAGCCTCTATGAATATTTTCATAT	chr9:77365530 (+)			Shen (2017) FAN 9, 95
Chorea-acanthocytosis	VPS13A	23230	Missense	DM	CM022639	rs1400127478		[NM_033305.2:c.7378T>C] [NP_150648.2:p.W2460R]	T-C		TGG-CGG	Trp-Arg	2460	chr9:79966321 (+)	GCTGATCCGGTGGGCTCTAGAAGGCTGAAG[T/C]GGAGATGTAGAAAAAGCCATGGTGAAGTAA	chr9:77351405 (+)	0.7;HIGH RISK	0.36;TOLERATED	Dobson-Stone (2002) EJHG 10, 773
Chorea-acanthocytosis	VPS13A	23230	Nonsense	DM	CM022637			[NM_033305.2:c.6494G>A] [NP_150648.2:p.W2165*]	G-A		TGG-TAG	Trp-Term	2165	chr9:79954547 (+)	TAAAATTACTTGACTATCTCAATCACGATT[G/A]GAAAAGTGAATATCACATAAAGCCTAATCA	chr9:77339631 (+)			Dobson-Stone (2002) EJHG 10, 773
Chorea-acanthocytosis	VPS13A	23230	Nonsense	DM	CM114025			[NM_033305.2:c.1305G>A] [NP_150648.2:p.W435*]	G-A		TGG-TGA	Trp-Term	435	chr9:79841462 (+)	GGATAATAAAGGGTGGTTTAGCTGGCTATG[G/A]TCTTGGTCAGAACAAAATACTAATGAACAG	chr9:77226546 (+)			Tomiyasu (2011) AJMGBNG 156, 620
Chorea-acanthocytosis	VPS13A	23230	Nonsense	DM	CM1723951			[NM_033305.2:c.3903G>A] [NP_150648.2:p.W1301*]	G-A		TGG-TGA	Trp-Term	1301	chr9:79917921 (+)	TGAGGTTGTGGTTGAACGAAATTTATGCTG[G/A]GAGTGGTACCAGGAAGTTCCTTGTTTTAAT	chr9:77303005 (+)			Hadzsiev (2017) OH 158, 1681
Chorea-acanthocytosis	VPS13A	23230	Nonsense	DM	CM022638			[NM_033305.2:c.7005G>A] [NP_150648.2:p.W2335*]	G-A		TGG-TGA	Trp-Term	2335	chr9:79955445 (+)	ATCAGTGGCTGAAGAAGGAAATGATAAATG[G/A]CTCTCTCTTGATTTGGAGCAGgtgggtaga	chr9:77340529 (+)			Dobson-Stone (2002) EJHG 10, 773
Chorea-acanthocytosis	VPS13A	23230	Splice	DM	CS022685			[NM_033305.2:c.1596-2A>C]	A-C	IVS 17, as, -2				chr9:79852916 (+)	tcgctgacttttttcttttttttttaatgc[A/C]gATTTGAAACTAAAATAGATTCATTTCATA	chr9:77238000 (+)			Dobson-Stone (2002) EJHG 10, 773
Chorea-acanthocytosis	VPS13A	23230	Splice	DM	CS022684			[NM_033305.2:c.1596-1G>C]	G-C	IVS 17, as, -1				chr9:79852917 (+)	cgctgacttttttcttttttttttaatgca[G/C]ATTTGAAACTAAAATAGATTCATTTCATAT	chr9:77238001 (+)			Dobson-Stone (2002) EJHG 10, 773
Chorea-acanthocytosis	VPS13A	23230	Splice	DM	CS022686			[NM_033305.2:c.1595+1G>A]	G-A	IVS 17, ds, +1				chr9:79843181 (+)	TGTGCAAAGACCAGGAGCACAAGCAATAAA[G/A]taagtattaatttatctttttttatcatat	chr9:77228265 (+)			Dobson-Stone (2002) EJHG 10, 773
Chorea-acanthocytosis	VPS13A	23230	Splice	DM	CS1212542	rs1447002141		[NM_033305.2:c.145-2A>T]	A-T	IVS 2, as, -2				chr9:79816279 (+)	atgttttgtgtatatataaattttttctgt[A/T]gAGTCAACTGGATGTACCATTTAAAGTTAA	chr9:77201363 (+)			Shin (2012) SFN 90, 273
Chorea-acanthocytosis	VPS13A	23230	Splice	DM	CS114039			[NM_033305.2:c.2037+2T>G]	T-G	IVS 20, ds, +2				chr9:79862313 (+)	TGCTTCTTTTGGACCTTGGTCATCTAAAGg[T/G]atatactaataatatttgatttatgataca	chr9:77247397 (+)			Tomiyasu (2011) AJMGBNG 156, 620
Chorea-acanthocytosis	VPS13A	23230	Splice	DM	CS022687			[NM_033305.2:c.2170+1G>A]	G-A	IVS 21, ds, +1				chr9:79865146 (+)	CAAGTGTACAGCTGCTTTACAGTAGAGTTG[G/A]tgagtataaaatgcattatttgttgattga	chr9:77250230 (+)			Dobson-Stone (2002) EJHG 10, 773
Chorea-acanthocytosis	VPS13A	23230	Splice	DM	CS1212543			[NM_033305.2:c.2170+5G>A]	G-A	IVS 21, ds, +5				chr9:79865150 (+)	TGTACAGCTGCTTTACAGTAGAGTTGgtga[G/A]tataaaatgcattatttgttgattgatttt	chr9:77250234 (+)			Shin (2012) SFN 90, 273
Chorea-acanthocytosis	VPS13A	23230	Splice	DM	CS022688			[NM_033305.2:c.2288+2T>C]	T-C	IVS 22, ds, +2				chr9:79867270 (+)	ATGGTTTTCATGGATGTAAGGATGCCCAAg[T/C]atgtactgtttgtttcatgtgaatatggat	chr9:77252354 (+)			Dobson-Stone (2002) EJHG 10, 773
Chorea-acanthocytosis	VPS13A	23230	Splice	DM	CS042533			[NM_033305.2:c.188-5T>G]	T-G	IVS 3, as, -5				chr9:79820224 (+)	tttttgtcctttttttttttcccaaaaaaa[T/G]gtagGTAATCTTAAACTTATAATTCCATGG	chr9:77205308 (+)			Dobson-Stone (2004) ANN NEUROL 56, 299
Chorea-acanthocytosis	VPS13A	23230	Splice	DM	CS022689	rs754245019		[NM_033305.2:c.4242+1G>T]	G-T	IVS 36, ds, +1				chr9:79929036 (+)	ATGGTGCTGTATAGTCCAGGTCCTAAACAG[G/T]taagtccaggaagaaaagaaaatgtatttt	chr9:77314120 (+)			Dobson-Stone (2002) EJHG 10, 773
Chorea-acanthocytosis	VPS13A	23230	Splice	DM	CS022690			[NM_033305.2:c.4956+1G>T]	G-T	IVS 40, ds, +1				chr9:79932615 (+)	GATATGTCAGTAAAATCCCTGACACTAAAG[G/T]taaattaaaatataatcatttgaatattta	chr9:77317699 (+)			Dobson-Stone (2002) EJHG 10, 773
Chorea-acanthocytosis	VPS13A	23230	Splice	DM	CS011977			[NM_033305.2:c.6775-2A>C]	A-C	IVS 48, as, -2				chr9:79955092 (+)	attgtgatgtatttggaatatttttttcct[A/C]gGTTCAACTTATGGTAACTGATAGTGAGTT	chr9:77340176 (+)			Rampoldi (2001) NAT GENET 28, 119
Chorea-acanthocytosis	VPS13A	23230	Splice	DM	CS114045			[NM_033305.2:c.7156-2A>T]	A-T	IVS 51, as, -2				chr9:79959923 (+)	acattaaaatgttttctttttctttcttct[A/T]gCTTGGAGGTATTATAGCAGAAGTGAATTT	chr9:77345007 (+)			Tomiyasu (2011) AJMGBNG 156, 620
Chorea-acanthocytosis	VPS13A	23230	Splice	DM	CS022691	rs745464654	Splicing	[NM_033305.2:c.7806G>A]	G-A	IVS 55, ds, -1				chr9:79971783 (+)	TAAGGTTATTCAGTTGGACACTAATGTTCC[G/A]gtaatatttttaagtactgatgtgaagttt	chr9:77356867 (+)			Dobson-Stone (2002) EJHG 10, 773
Chorea-acanthocytosis	VPS13A	23230	Splice	DM	CS034761		Splicing	[NM_033305.2:c.8035G>A]	G-A	IVS 57, ds, -1				chr9:79973354 (+)	AAACCTCCAAAGTCGGTCACCATGGATTCA[G/A]gtttgtttttatttttagatttccataaaa	chr9:77358438 (+)			Saiki (2003) NEUROLOGY 61, 1614
Chorea-acanthocytosis	VPS13A	23230	Splice	DM	CS042534	rs1447585760		[NM_033305.2:c.495+1G>A]	G-A	IVS 6, ds, +1				chr9:79824449 (+)	TCCAGTATCCATATTCGTTATGAAGATGAT[G/A]taagtattttaatatgtgatatttgttttt	chr9:77209533 (+)			Dobson-Stone (2004) ANN NEUROL 56, 299
Chorea-acanthocytosis	VPS13A	23230	Splice	DM	CS022692			[NM_033305.2:c.8472-1G>C]	G-C	IVS 61, as, -1				chr9:79982970 (+)	tacagacaatatatttttacgcttttttca[G/C]GCTTGCATTTTTTGAACTCAACTATCAGTT	chr9:77368054 (+)			Dobson-Stone (2002) EJHG 10, 773
Chorea-acanthocytosis	VPS13A	23230	Splice	DM	CS022693	rs1479800564		[NM_033305.2:c.8907+2T>A]	T-A	IVS 65, ds, +2				chr9:79985496 (+)	TCACTCGTGGAGGAAAAGGCTTAGTTTCTg[T/A]aagaaatttcacagggttgtgaagattttg	chr9:77370580 (+)			Dobson-Stone (2002) EJHG 10, 773
Chorea-acanthocytosis	VPS13A	23230	Splice	DM	CS022694			[NM_033305.2:c.9276-2A>T]	A-T	IVS 70, as, -2				chr9:80020778 (+)	agcgaattctttttttgtttttctttttgc[A/T]gTGGTGTATTGTTTGTAACAAAGGGAACAT	chr9:77405862 (+)			Dobson-Stone (2002) EJHG 10, 773
Chorea-acanthocytosis	VPS13A	23230	Splice	DM?	CS175633			[NM_033305.2:c.9276-1G>A]	G-A	IVS 70, as, -1				chr9:80020779 (+)	gcgaattctttttttgtttttctttttgca[G/A]TGGTGTATTGTTTGTAACAAAGGGAACATT	chr9:77405863 (+)			Shen (2017) FAN 9, 95
Chorea-acanthocytosis	VPS13A	23230	Splice	DM	CS022695	rs1239148255		[NM_033305.2:c.9275+1G>A]	G-A	IVS 70, ds, +1				chr9:80018238 (+)	TAAGACAGATATGCTAATGATAACCAGACG[G/A]taacttgctttctttctcttacgtaatttt	chr9:77403322 (+)			Dobson-Stone (2002) EJHG 10, 773
Chorea-acanthocytosis	VPS13A	23230	Splice	DM	CS022696	rs759448061	Splicing	[NM_033305.2:c.9474G>A]	G-A	IVS 72, ds, -1				chr9:80022523 (+)	AATTAACTTCAAGACCCCAGAGGATGCCAG[G/A]gtaaatataataaatcttttatttaaatag	chr9:77407607 (+)			Dobson-Stone (2002) EJHG 10, 773
Movement disorder, childhood onset	VPS13D	55187	Missense	DM	CM1812332			[NM_015378.3:c.10562A>G] [NP_056193.2:p.N3521S]	A-G		AAC-AGC	Asn-Ser	3521	chr1:12428636 (+)	ATCAGTTACCTCCTCCTTTCCGAATTGACA[A/G]CTTTTCTAAGgtatcaagtggagctgagag	chr1:12368581 (+)			Gauthier (2018) ANN NEUROL 83, 1089
Movement disorder, childhood onset	VPS13D	55187	Missense	DM	CM1812346	rs1383958401		[NM_015378.3:c.2593A>G] [NP_056193.2:p.T865A]	A-G		ACT-GCT	Thr-Ala	865	chr1:12336238 (+)	CACCTACAGTTAGAGCGTCGATTGATTTAT[A/G]CTTCAGATCCCAAATATCCAGGAGCCGTGC	chr1:12276181 (+)			Gauthier (2018) ANN NEUROL 83, 1089
Movement disorder, childhood onset	VPS13D	55187	Missense	DM	CM1812345	rs1191625571		[NM_015378.3:c.9758G>A] [NP_056193.2:p.R3253Q]	G-A		CGA-CAA	Arg-Gln	3253	chr1:12416034 (+)	CTGGAACCCAAAACTATATGGTGAGAATGC[G/A]ACTCTATGACGTCAACCGTCGGCAGCTGAA	chr1:12355977 (+)			Gauthier (2018) ANN NEUROL 83, 1089
Intrauterine fetal death	VPS13D	55187	Missense	DM?	CM186788			[NM_015378.3:c.2020C>G] [NP_056193.2:p.R674G]	C-G		CGA-GGA	Arg-Gly	674	chr1:12331098 (+)	GAACTTGAGCTGAGAGTGGCTGAAGCTGCC[C/G]GAAGACAATATAACAAGCTGAAGATGCAGA	chr1:12271041 (+)			Shamseldin (2018) GENET MED 20, 420
Movement disorder, childhood onset	VPS13D	55187	Missense	DM	CM1812336			[NM_015378.3:c.12683G>A] [NP_056193.2:p.R4228Q]	G-A		CGG-CAG	Arg-Gln	4228	chr1:12557574 (+)	acccatctagGACTCAAGCACAGAGGGTTC[G/A]GAAACCGCGTTGCTGCACGGGGCCCCAGGG	chr1:12497520 (+)			Gauthier (2018) ANN NEUROL 83, 1089
Movement disorder, childhood onset	VPS13D	55187	Missense	DM	CM1812347			[NM_015378.3:c.3599G>A] [NP_056193.2:p.G1200D]	G-A		GGC-GAC	Gly-Asp	1200	chr1:12337244 (+)	GCAGAAAAATTGCAACTGCAAGTATAGGTG[G/A]CACCAAAGTTAATGTCTCAATGGGTAGCAC	chr1:12277187 (+)			Gauthier (2018) ANN NEUROL 83, 1089
Developmental disorder	VPS13D	55187	Nonsense	DM?	CM1721624			[NM_015378.3:c.119T>A] [NP_056193.2:p.L40*]	T-A		TTG-TAG	Leu-Term	40	chr1:12302591 (+)	tatttttagGTGCTGTTGAATTAGAAAACT[T/A]GCCATTAAAGAAAGATGCCTTGAAAGAATT	chr1:12242534 (+)			McRae (2017) NATURE 542, 433
Movement disorder, childhood onset	VPS13D	55187	Missense	DM	CM1812340			[NM_015378.3:c.8699T>C] [NP_056193.2:p.L2900S]	T-C		TTG-TCG	Leu-Ser	2900	chr1:12401909 (+)	TTGCTCTGAGGAACCACACGGGGTGCACTT[T/C]GTGGTTTGCCACCCTGACCACCACACCCAC	chr1:12341852 (+)			Gauthier (2018) ANN NEUROL 83, 1089
Intellectual disability, autosomal recessive	VPS35	55737	Missense	DM?	CM1719576			[NM_018206.5:c.1406A>C] [NP_060676.2:p.Q469P]	A-C		CAA-CCA	Gln-Pro	469	chr16:46705735 (-)	CCATAATGAATTTGGTATCCACGTTGATTC[A/C]AGATCAGCCAGATCAACCTGTAGAAGACCC	chr16:46671823 (-)			Harripaul (2017) MOL PSYCH 23, 973
Pontocerebellar hypoplasia 2E	VPS53	55275	Missense	DM	CM164763			[NM_001128159.2:c.1803T>G] [NP_001121631.1:p.S601R]	T-G		AGT-AGG	Ser-Arg	601	chr17:455175 (-)	ttgtttgatttgcagCGTCATCTCCAGCAG[T/G]ATTCAGCTGCTGGTTCAGGATCTGGATGCT	chr17:551935 (-)			Stavropoulos (2016) NPJ GM 1, 15012
Cerebello-cerebral atrophy, progressive type 2	VPS53	55275	Missense	DM	CM144327	rs587777465		[NM_001128159.2:c.2084A>G] [NP_001121631.1:p.Q695R]	A-G		CAG-CGG	Gln-Arg	695	chr17:436083 (-)	GCAAGCCAATTAGCATGGTGGGAGCAGAAC[A/G]Ggtgagatggacgtagtatcaggcatttgc	chr17:532843 (-)			Feinstein (2014) JMG 51, 303
Pontocerebellar hypoplasia 2E	VPS53	55275	Nonsense	DM	CM164762	rs200594402		[NM_001128159.2:c.1516C>T] [NP_001121631.1:p.R506*]	C-T		CGA-TGA	Arg-Term	506	chr17:465783 (-)	GCCCTGACCACCATTTTCCAGAAGTACCTC[C/T]GAGAATACGCCTGGAAAATCCTCTCTGGCA	chr17:562543 (-)			Stavropoulos (2016) NPJ GM 1, 15012
Cerebello-cerebral atrophy, progressive type 2	VPS53	55275	Splice	DM	CS144328	rs587777466		[NM_001128159.2:c.1556+5G>A]	G-A	IVS 14, ds, +5				chr17:465738 (-)	AAAATCCTCTCTGGCAACCTGCCCAAgtga[G/A]tcctgttcttcatagtctgagtggtggcaa	chr17:562498 (-)			Feinstein (2014) JMG 51, 303
Primary microcephaly	VRK1	7443	Missense	DM	CM176632			[NM_003384.2:c.236C>T] [NP_003375.1:p.P79L]	C-T		CCT-CTT	Pro-Leu	79	chr14:97312451 (+)	tatattttaagGAACCCAGTGACAATGGAC[C/T]TCTTTTTACTGAATTAAAGTTCTACCAACG	chr14:96846114 (+)			Shamseldin (2017) GENET MED 19, 593
Pontocerebellar hypoplasia	VRK1	7443	Missense	DM	CM118208	rs387906830		[NM_003384.2:c.397C>T] [NP_003375.1:p.R133C]	C-T		CGC-TGC	Arg-Cys	133	chr14:97319190 (+)	gtcttcagTTACAGGTTTATGATAATGGAT[C/T]GCTTTGGGAGTGACCTTCAGAAAATATATG	chr14:96852853 (+)		0.03;DAMAGING	Najmabadi (2011) NATURE 478, 57
Atrioventricular canal defects with extracardiac anomalies	WASHC5	9897	Missense	DM?	CM1723066			[NM_014846.3:c.131A>G] [NP_055661.3:p.D44G]	A-G		GAC-GGC	Asp-Gly	44	chr8:126096010 (-)	AGTTTATTCCTGCTGTGTTCAGGTTAAAAG[A/G]CAGAGCTGATCAACAGAAATATGGAGATAT	chr8:125083768 (-)			Jin (2017) NAT GENET 49, 1593
Intellectual disability	WASHC5	9897	Missense	DM?	CM1615273	rs749056160		[NM_014846.3:c.1669G>A] [NP_055661.3:p.A557T]	G-A		GCT-ACT	Ala-Thr	557	chr8:126071637 (-)	ACAATGCAGATCGTTGGGGACCTTTCTTTC[G/A]CTTGGCAGTTGATTGACAGgtaatgtaggc	chr8:125059395 (-)			Anazi (2017) MOL PSYCH 22, 615
Conotruncal heart defects	WASHC5	9897	Missense	DM?	CM1722823			[NM_014846.3:c.500T>A] [NP_055661.3:p.V167D]	T-A		GTT-GAT	Val-Asp	167	chr8:126093921 (-)	TTGAAGGAGAAGTCAGAGAGAGGATGCTGG[T/A]TTCTTACTACCGATACAGgtattcctgggc	chr8:125081679 (-)			Jin (2017) NAT GENET 49, 1593
Ritscher-Schinzel syndrome	WASHC5	9897	Splice	DM	CS1311548	rs398123007		[NM_014846.3:c.3335+2T>A]	T-A	IVS 27, ds, +2				chr8:126044481 (-)	ATCTGCTCCACGGTGGAGCAGTGTACAAGg[T/A]acagaagaccaaccaggactacgtgggact	chr8:125032239 (-)			Elliott (2013) JMG 50, 819
Epilepsy, focal	WDR45	11152	Nonsense	DM?	CM162139	rs886039452		[NM_007075.3:c.46C>T] [NP_009006.2:p.Q16*]	C-T		CAA-TAA	Gln-Term	16	chrX:48935709 (-)	CTTCGAGGAGTGACCAGCCTGCGTTTCAAC[C/T]AAGACCAAAgtgagagaggattgggcctgt	chrX:49078050 (-)			Helbig (2016) GENET MED 18, 898
Epilepsy, early-onset	WDR45	11152	Nonsense	DM	CM186246			[NM_007075.3:c.511C>T] [NP_009006.2:p.Q171*]	C-T		CAA-TAA	Gln-Term	171	chrX:48933533 (-)	GTGTTCCCGGGACACAAGTGTGGGAGTCTG[C/T]AACTTGTGgtgagccgtccagtggacaagg	chrX:49075874 (-)			Staněk (2018) OJRD 13, 71
Abnormality of the nervous system	WDR45	11152	Missense	DM	CM1619210			[NM_007075.3:c.185T>C] [NP_009006.2:p.L62P]	T-C		CTT-CCT	Leu-Pro	62	chrX:48935352 (-)	GCTTGGTGGAGATGCTGCACCGCTCCAACC[T/C]TCTGGCCTTGGTGGGCGGTGGTAGTAGTCC	chrX:49077693 (-)			Retterer (2016) GENET MED 18, 696
Epileptic encephalopathy	WDR45	11152	Nonsense	DM	CM1611135			[NM_007075.3:c.466G>T] [NP_009006.2:p.E156*]	G-T		GAG-TAG	Glu-Term	156	chrX:48933578 (-)	ctagGGCTCTGTGACCTCTGCCCCAGCCTG[G/T]AGAAGCAACTGCTAGTGTTCCCGGGACACA	chrX:49075919 (-)			de Kovel (2016) MGGM 4, 568
Moderate intellectual disability with speech delay	WDR45	11152	Missense	DM?	CM177254	rs878855326		[NM_007075.3:c.614G>A] [NP_009006.2:p.G205D]	G-A		GGC-GAC	Gly-Asp	205	chrX:48933318 (-)	ACATAGCCTGTGTGTCTCTAAACCAGCCAG[G/A]CACTGTAGTGGCCTCAGCCTCCCAGAAGGG	chrX:49075659 (-)			Bowling (2017) GENO MED 9, 43
Abnormality of the nervous system	WDR45	11152	Missense	DM	CM1619209			[NM_007075.3:c.197T>A] [NP_009006.2:p.V66E]	T-A		GTG-GAG	Val-Glu	66	chrX:48935340 (-)	TGCTGCACCGCTCCAACCTTCTGGCCTTGG[T/A]GGGCGGTGGTAGTAGTCCCAAGTTCTCAGA	chrX:49077681 (-)			Retterer (2016) GENET MED 18, 696
Focal seizures with fever	WDR45	11152	Nonsense	DM	CM180790			[NM_007075.3:c.726C>G] [NP_009006.2:p.Y242*]	C-G		TAC-TAG	Tyr-Term	242	chrX:48933206 (-)	GCGCCGAGGCACTGACCCTGCCACCCTCTA[C/G]TGgtgagcacagggtatgcatggtgggctg	chrX:49075547 (-)			Carvill (2018) EPILEPSIA 59, e5
West syndrome	WDR45	11152	Nonsense	DM	CM168929			[NM_007075.3:c.248G>A] [NP_009006.2:p.W83*]	G-A		TGG-TAG	Trp-Term	83	chrX:48934400 (-)	acccacccacctgcccagCAGTGCTGATCT[G/A]GGACGATGCCCGGGAGGGCAAGGACTCCAA	chrX:49076741 (-)			Nakashima (2016) JHG 61, 653
Severe intellectual disability and developmental delay with infantile spasms, epilepsy and facial dysmorphism	WDR45	11152	Splice	DM?	CS176844	rs869312661		[NM_007075.3:c.976+1G>A]	G-A	IVS 12, ds, +1				chrX:48932794 (-)	ATACTTCCAAGAACGTCAACTCTGTCATTG[G/A]tgagtgggaacagccccttggttgggggta	chrX:49075135 (-)			Bowling (2017) GENO MED 9, 43
West syndrome	WDR45	11152	Splice	DM	CS168928			[NM_007075.3:c.131-1G>A]	G-A	IVS 5, as, -1				chrX:48935407 (-)	cacctccactgacaccctggtccctgtcca[G/A]ACCACGAGCAGGTGGGCAGCATGGGCTTGG	chrX:49077748 (-)			Nakashima (2016) JHG 61, 653
Epilepsy, early-onset	WDR45	11152	Splice	DM	CS186247			[NM_007075.3:c.344+4A>C]	A-C	IVS 7, ds, +4				chrX:48934300 (-)	GCTTTCTGTGCGCATGCGCCATGACAAgtg[A/C]gcctgaggaggaccggggtgggaggtagga	chrX:49076641 (-)			Staněk (2018) OJRD 13, 71
Developmental disorder	WDR45	11152	Splice	DM?	CS1517271			[NM_007075.3:c.344+2T>A]	T-A	IVS 7, ds, +2				chrX:48934302 (-)	GTGCTTTCTGTGCGCATGCGCCATGACAAg[T/A]gagcctgaggaggaccggggtgggaggtag	chrX:49076643 (-)			Fitzgerald (2015) NATURE 519, 223
Developmental delay, microcephaly, seizures and stereotypic hand movements	WDR45	11152	Splice	DM	CS161233	rs886041693		[NM_007075.3:c.440-2A>G]	A-G	IVS 8, as, -2				chrX:48933606 (-)	cgcccaccccaccccccatcttcacaccct[A/G]gGGCTCTGTGACCTCTGCCCCAGCCTGGAG	chrX:49075947 (-)			Hoffjan (2016) MCP 30, 44
Developmental delay, early onset epilepsy, progressive spastic quadriplegia & cerebral hypoplasia	WDR45B	56270	Nonsense	DM	CM181374			[NM_019613.3:c.799C>T] [NP_062559.2:p.Q267*]	C-T		CAG-TAG	Gln-Term	267	chr17:80575179 (-)	TTTGCAGCTGAAGATCCAAAAAGGAATAAA[C/T]AGTCCAGgtaggtgttaggatgcctgctgg	chr17:82617303 (-)			Suleiman (2018) CLIN GENET 93, 360
Intellectual disability	WDR45B	56270	Missense	DM	CM119196			[NM_019613.3:c.326G>A] [NP_062559.2:p.R109Q]	G-A		CGA-CAA	Arg-Gln	109	chr17:80585086 (-)	CTACAGAAGTCAAGGCAGTCAAGCTGCGGC[G/A]AGATAGgtgggtttggtgtcagtaattttt	chr17:82627210 (-)		0.01;DAMAGING	Najmabadi (2011) NATURE 478, 57
Galloway-Mowat syndrome	WDR73	84942	Missense	DM	CM1511033	rs797044995		[NM_032856.3:c.287G>A] [NP_116245.2:p.R96K]	G-A		AGA-AAA	Arg-Lys	96	chr15:85191768 (-)	TCTTTGATCTAAAGCATGTGCCACATACCA[G/A]gtatggtcaattttgtgatccagccatcca	chr15:84648537 (-)			Vodopiutz (2015) HUM MUT 36, 1021
Galloway-Mowat syndrome	WDR73	84942	Nonsense	DM	CM1511031	rs797044994		[NM_032856.3:c.940C>T] [NP_116245.2:p.Q314*]	C-T		CAA-TAA	Gln-Term	314	chr15:85186898 (-)	GATGCCACATCTTGGGATGGAACACGGAGC[C/T]AAGATGGAACACGGAGCCAAGTAGAACCTC	chr15:84643667 (-)			Vodopiutz (2015) HUM MUT 36, 1021
Cerebellar atrophy, infantile-onset	WDR73	84942	Missense	DM	CM1511035	rs754099015		[NM_032856.3:c.1039C>T] [NP_116245.2:p.H347Y]	C-T		CAC-TAC	His-Tyr	347	chr15:85186799 (-)	GGGATGGACCCTGCTCCTTTGGTCACCACC[C/T]ACACCTGGCATCCCTGCAGACCAAGGACTT	chr15:84643568 (-)			Vodopiutz (2015) HUM MUT 36, 1021
Galloway-Mowat syndrome	WDR73	84942	Nonsense	DM	CM156049	rs797044992		[NM_032856.3:c.703C>T] [NP_116245.2:p.Q235*]	C-T		CAG-TAG	Gln-Term	235	chr15:85188882 (-)	AGATGGTGTGCTGAAGTTGGGAGCTGGGGC[C/T]AGGGCCCTGGGCCCAGCATTGCCAGCCTTG	chr15:84645651 (-)			Ben-Omran (2015) JMG 52, 381
Galloway-Mowat syndrome	WDR73	84942	Missense	DM	CM1817276			[NM_032856.3:c.767G>A] [NP_116245.2:p.R256Q]	G-A		CGG-CAG	Arg-Gln	256	chr15:85188818 (-)	CAGATGGGCGTCTTTGTCTTCTTGACCCCC[G/A]GGATCTCTGCCATCCTGTGAGCTCAGTCCA	chr15:84645587 (-)			El Younsi (2018) EJMG epub, epub
Cerebellar atrophy, infantile-onset	WDR73	84942	Missense	DM	CM1511034	rs797044993		[NM_032856.3:c.68T>A] [NP_116245.2:p.L23Q]	T-A		CTG-CAG	Leu-Gln	23	chr15:85196904 (-)	gcagGTACCAGGATTTCTATGCATTCGACC[T/A]GTCAGGAGCCACTCGAGTCCTTGAATGGAT	chr15:84653673 (-)			Vodopiutz (2015) HUM MUT 36, 1021
Galloway-Mowat syndrome	WDR73	84942	Missense	DM	CM1817275			[NM_032856.3:c.293T>C] [NP_116245.2:p.L98P]	T-C		CTG-CCG	Leu-Pro	98	chr15:85191180 (-)	gactgattttgtcttttctgaatagATTGC[T/C]GGTTACCAGTGGCCTTCCAGGTTGTTATCT	chr15:84647949 (-)			El Younsi (2018) EJMG epub, epub
Galloway-Mowat syndrome	WDR73	84942	Missense	DM	CM163475			[NM_032856.3:c.602G>A] [NP_116245.2:p.G201E]	G-A		GGG-GAG	Gly-Glu	201	chr15:85188983 (-)	TTGCCTTCTGCTGTGCTTCAGGCCGGCTGG[G/A]GCTTGTTGACACCCGGCAGAAGTGGGCACC	chr15:84645752 (-)			Rosti (2016) AJMGA 170, 992
Galloway-Mowat syndrome	WDR73	84942	Nonsense	DM	CM1413796	rs727502863		[NM_032856.3:c.129T>G] [NP_116245.2:p.Y43*]	T-G		TAT-TAG	Tyr-Term	43	chr15:85196014 (-)	tctttttccagGAGTCTTTGTTGCTGGCTA[T/G]GAAAGCCTGAAAAAGAATGAAATTCTTCAT	chr15:84652783 (-)			Colin (2014) AJHG 95, 637
Intellectual disability & cerebellar hypoplasia	WDR73	84942	Missense	DM	CM171588			[NM_032856.3:c.1111T>G] [NP_116245.2:p.W371G]	T-G		TGG-GGG	Trp-Gly	371	chr15:85186727 (-)	ACAAATGATGCCTCTCTGCATGTGTGGGAC[T/G]GGGTGGACCTTTGTGCCCCCCGCTGAcacc	chr15:84643496 (-)			Jiang (2017) CCA 464, 24
Intellectual disability, autosomal recessive	WDR73	84942	Missense	DM	CM1715512	rs1479369939		[NM_032856.3:c.974T>C] [NP_116245.2:p.F325S]	T-C		TTC-TCC	Phe-Ser	325	chr15:85186864 (-)	ATGGAACACGGAGCCAAGTAGAACCTCTCT[T/C]CACTCACAGAGGTCACATCTTCCTAGATGG	chr15:84643633 (-)			Riazuddin (2017) MOL PSYCH 22, 1604
Microcephaly, cerebellar atrophy, Nystagmus and spastic tetraplegia	WDR81	124997	Missense	DM	CM1714070			[NM_001163809.1:c.1582C>T] [NP_001157281.1:p.H528Y]	C-T		CAC-TAC	His-Tyr	528	chr17:1629835 (+)	TGCAGCTCCAGCCAGGAGTTCGTAGCTGCC[C/T]ACCGAGCCCTGCTGGAGAGCCGCGAGGTAT	chr17:1726541 (+)			Cavallin (2017) BRAIN 140, 2597
Microcephaly	WDR81	124997	Nonsense	DM	CM1714066			[NM_001163809.1:c.1882C>T] [NP_001157281.1:p.Q628*]	C-T		CAG-TAG	Gln-Term	628	chr17:1630135 (+)	GGCCGGGAGGACTTCACGGAAAACCCGGGA[C/T]AGCTTCCAAATGGAGTGGGCCGGCCAGTTT	chr17:1726841 (+)			Cavallin (2017) BRAIN 140, 2597
Microcephaly	WDR81	124997	Missense	DM	CM1714067			[NM_001163809.1:c.3713C>G] [NP_001157281.1:p.P1238R]	C-G		CCC-CGC	Pro-Arg	1238	chr17:1633719 (+)	TGGTCCGCTGGCTGTCTGCCAAGCTCGGCC[C/G]CACAGTGGCCTCTCGCCACGTGGCCCGGAA	chr17:1730425 (+)			Cavallin (2017) BRAIN 140, 2597
Cerebellar hypoplasia	WDR81	124997	Missense	DM	CM119982	rs587776906		[NM_001163809.1:c.2567C>T] [NP_001157281.1:p.P856L]	C-T		CCC-CTC	Pro-Leu	856	chr17:1630820 (+)	TTGAGTACAGGCCTGTCTCCCAGGGCCTGC[C/T]CCCACCCTGCCCAAGCCAGCTTCTCAGCCC	chr17:1727526 (+)		0.0;DAMAGING	Gulsuner (2011) GENOME RES 21, 1995
Dysequilibrium syndrome 2	WDR81	124997	Nonsense	DM	CM161007	rs138358708		[NM_001163809.1:c.3997C>T] [NP_001157281.1:p.R1333*]	C-T		CGA-TGA	Arg-Term	1333	chr17:1634392 (+)	GTGGCCCCAGGGAGTGCCTCAGGCCCCAGC[C/T]GACTGAACAGCCGTAAGGAGGCGGGGCTGC	chr17:1731098 (+)			Komara (2016) AJMGA 170, 540
Microcephaly	WDR81	124997	Nonsense	DM	CM1714069	rs757047888		[NM_001163809.1:c.5464C>T] [NP_001157281.1:p.R1822*]	C-T		CGA-TGA	Arg-Term	1822	chr17:1639471 (+)	CTCCTGGACACCCGCACAGGCCTGGTTCTG[C/T]GAGGCTGGCCAGCCCACGAGGGGGACATTC	chr17:1736177 (+)			Cavallin (2017) BRAIN 140, 2597
Microcephaly, cerebellar atrophy, scoliosis and spastic tetraplegia	WDR81	124997	Missense	DM	CM1714076			[NM_001163809.1:c.5453G>T] [NP_001157281.1:p.G1818V]	G-T		GGC-GTC	Gly-Val	1818	chr17:1639460 (+)	GCTTCATGGTGCTCCTGGACACCCGCACAG[G/T]CCTGGTTCTGCGAGGCTGGCCAGCCCACGA	chr17:1736166 (+)			Cavallin (2017) BRAIN 140, 2597
Cerebellar hypoplasia	WDR81	124997	Missense	DM	CM150814	rs730882206		[NM_001163809.1:c.845G>A] [NP_001157281.1:p.G282E]	G-A		GGG-GAG	Gly-Glu	282	chr17:1629098 (+)	ACGCCTGTCACCGCCAGGGGCTGGCGTGTG[G/A]GGCCCTGTCTTTGTATCACATCGCAGTGGA	chr17:1725804 (+)			Alazami (2015) CELL REP 10, 148
Microcephaly, cerebellar atrophy, Nystagmus and spastic tetraplegia	WDR81	124997	Nonsense	DM	CM1723961			[NM_001163809.1:c.3693G>A] [NP_001157281.1:p.W1231*]	G-A		TGG-TGA	Trp-Term	1231	chr17:1633699 (+)	cgcagATACAGCCTGCAAGATGGTCCGCTG[G/A]CTGTCTGCCAAGCTCGGCCCCACAGTGGCC	chr17:1730405 (+)			Cappuccio (2017) ANN NEUROL 82, 650
Diabetes, type 1, association with	WFS1	7466	Same-sense	DP	CM021365	rs1046314		[NM_006005.3:c.2433A>G] [NP_005996.2:p.K811K]	A-G		AAA-AAG	Lys-Lys	811	chr4:6303955 (+)	CATCGTGCTGCGGGCCAGCAGCGAGTTCAA[A/G]AGCGTGCTGCTCAGCCTGCGCCAGGGCAGC	chr4:6302228 (+)			Domenech (2002) EJHG 10, 421
Wolfram syndrome	WFS1	7466	Missense	DM	CM148936			[NM_006005.3:c.563A>G] [NP_005996.2:p.N188S]	A-G		AAC-AGC	Asn-Ser	188	chr4:6293026 (+)	AGGCAGCCCTGGTCATGTACTGGAAGCTCA[A/G]CCCCAAGAAGAAGAAGCAGGTGGCCGTGGC	chr4:6291299 (+)			Matsunaga (2014) PLOS ONE 9, e106906
Hearing loss, autosomal dominant	WFS1	7466	Missense	DM	CM187992			[NM_006005.3:c.1982A>G] [NP_005996.2:p.N661S]	A-G		AAC-AGC	Asn-Ser	661	chr4:6303504 (+)	TGTACCGCTCAGAGGGCATGAAGGTCTACA[A/G]CTCCACACTGACCTGGCAGCAGTATGGTGC	chr4:6301777 (+)			Kobayashi (2018) PLOS ONE 13,
Hearing loss	WFS1	7466	Missense	DM	CM187993			[NM_006005.3:c.2045A>G] [NP_005996.2:p.N682S]	A-G		AAC-AGC	Asn-Ser	682	chr4:6303567 (+)	TGTGCGGGCCACGCGCCTGGAAGGAGACCA[A/G]CATGGCGCGCACCCAGATCCTCTGCAGCCA	chr4:6301840 (+)			Kobayashi (2018) PLOS ONE 13,
Hearing loss	WFS1	7466	Missense	DM	CM165564			[NM_006005.3:c.2141A>T] [NP_005996.2:p.N714I]	A-T		AAC-ATC	Asn-Ile	714	chr4:6303663 (+)	TCAAGTACGTCCGCGTGACTGACATCGACA[A/T]CAGCGCCGAGTCTGCCATCAACATGCTCCC	chr4:6301936 (+)			Sloan-Heggen (2016) HUM GENET 135, 441
Wolfram-like syndrome, autosomal dominant	WFS1	7466	Missense	DM	CM169758			[NM_006005.3:c.2044A>G] [NP_005996.2:p.N682D]	A-G		AAC-GAC	Asn-Asp	682	chr4:6303566 (+)	CTGTGCGGGCCACGCGCCTGGAAGGAGACC[A/G]ACATGGCGCGCACCCAGATCCTCTGCAGCC	chr4:6301839 (+)			Grenier (2016) OPHTHALMOL 123, 1989
Optic atrophy	WFS1	7466	Missense	DM	CM167200			[NM_006005.3:c.2161A>T] [NP_005996.2:p.N721Y]	A-T		AAC-TAC	Asn-Tyr	721	chr4:6303683 (+)	GACATCGACAACAGCGCCGAGTCTGCCATC[A/T]ACATGCTCCCGTTCTTCATCGGCGACTGGA	chr4:6301956 (+)			Majander (2016) OPHTHALMOL 123, 1624
Sensorineural hearing loss	WFS1	7466	Missense	DM	CM032680			[NM_006005.3:c.2115G>C] [NP_005996.2:p.K705N]	G-C		AAG-AAC	Lys-Asn	705	chr4:6303637 (+)	CCACAGGGTCACGTGGACCGGCCGCTTCAA[G/C]TACGTCCGCGTGACTGACATCGACAACAGC	chr4:6301910 (+)	0.5;MEDIUM RISK	0.04;DAMAGING	Kunz (2003) MUT RES 525, 121
Optic atrophy, autosomal dominant, with hearing impairment	WFS1	7466	Missense	DM	CM100255	rs876657675		[NM_006005.3:c.2508G>C] [NP_005996.2:p.K836N]	G-C		AAG-AAC	Lys-Asn	836	chr4:6304030 (+)	CACCATCCTGGAGGGCCGCCTGGGCAGCAA[G/C]TGGCCTGTCTTCGAGCTCAAGGCCATCAGC	chr4:6302303 (+)	0.71;HIGH RISK	0.1;TOLERATED	Hogewind (2010) MOL VIS 16, 26
Sensorineural hearing loss	WFS1	7466	Missense	DM	CM023690	rs104893882		[NM_006005.3:c.1901A>C] [NP_005996.2:p.K634T]	A-C		AAG-ACG	Lys-Thr	634	chr4:6303423 (+)	TGAAGTCCCTGACGCGGAGCTCCATGGTCA[A/C]GCTCATCCTGGTGTGGCTCACGGCCATCGT	chr4:6301696 (+)	0.64;HIGH RISK	0.34;TOLERATED	Komatsu (2002) JHG 47, 395
Hearing loss, autosomal recessive	WFS1	7466	Missense	DM?	CM1513306	rs201127866		[NM_006005.3:c.2321A>C] [NP_005996.2:p.K774T]	A-C		AAG-ACG	Lys-Thr	774	chr4:6303843 (+)	CCTGCCACATCAAGAAGTTCGACCGCTACA[A/C]GTTTGAGATTACCGTGGGCATGCCATTCAG	chr4:6302116 (+)			Sloan-Heggen (2015) JMG 52, 823
Sensorineural hearing loss	WFS1	7466	Missense	DM	CM097363			[NM_006005.3:c.2507A>C] [NP_005996.2:p.K836T]	A-C		AAG-ACG	Lys-Thr	836	chr4:6304029 (+)	GCACCATCCTGGAGGGCCGCCTGGGCAGCA[A/C]GTGGCCTGTCTTCGAGCTCAAGGCCATCAG	chr4:6302302 (+)	0.75;HIGH RISK	0.62;TOLERATED	Fujikawa (2009) LARYN 120, 166
Sensorineural hearing loss	WFS1	7466	Missense	DM?	CM020989	rs41264699		[NM_006005.3:c.577A>C] [NP_005996.2:p.K193Q]	A-C		AAG-CAG	Lys-Gln	193	chr4:6293040 (+)	ATGTACTGGAAGCTCAACCCCAAGAAGAAG[A/C]AGCAGGTGGCCGTGGCGGAGCTGCTGGAGA	chr4:6291313 (+)	0.68;HIGH RISK	0.17;TOLERATED	Cryns (2002) HUM GENET 110, 389
Wolfram syndrome	WFS1	7466	Missense	DM?	CM087001	rs71530925		[NM_006005.3:c.1382C>G] [NP_005996.2:p.T461S]	C-G		ACC-AGC	Thr-Ser	461	chr4:6302904 (+)	CAGAGCCCTACACGCGCAGGGCCCTGGCCA[C/G]CGAGGTCACCGCCGGCCTGCTATCGCTGCT	chr4:6301177 (+)		0.24;TOLERATED	Zalloua (2008) HMG 17, 4012
Wolfram syndrome	WFS1	7466	Missense	DM	CM1619318			[NM_006005.3:c.1010C>T] [NP_005996.2:p.T337I]	C-T		ACC-ATC	Thr-Ile	337	chr4:6302532 (+)	TCATCTTCTTCTTCATCGTCAGCAACCTCA[C/T]CATCGACTTCTTCGCCTTCTTCATCCCGCT	chr4:6300805 (+)			Ghahraman (2016) ACTA D 53, 899
Wolfram syndrome	WFS1	7466	Missense	DM	CM112215	rs781575919		[NM_006005.3:c.1082C>T] [NP_005996.2:p.T361I]	C-T		ACC-ATC	Thr-Ile	361	chr4:6302604 (+)	ACCTGTCCTTCATCTCCATGGTGATCTGCA[C/T]CCTCAAGGTGTTCCAGGACAGCAAGGCCTG	chr4:6300877 (+)		0.0;DAMAGING	Chaussenot (2011) ANN NEUROL 69, 501
Wolfram syndrome	WFS1	7466	Missense	DM?	CM043877	rs777508919		[NM_006005.3:c.1346C>T] [NP_005996.2:p.T449I]	C-T		ACC-ATC	Thr-Ile	449	chr4:6302868 (+)	TTACCGTGACCAGCTACCTGAGCCTGAGCA[C/T]CCATGCAGAGCCCTACACGCGCAGGGCCCT	chr4:6301141 (+)	0.29;LOW RISK	0.07;TOLERATED	Smith (2004) DIAB CARE 27, 2003
Wolfram syndrome	WFS1	7466	Missense	DM	CM120066			[NM_006005.3:c.1381A>C] [NP_005996.2:p.T461P]	A-C		ACC-CCC	Thr-Pro	461	chr4:6302903 (+)	GCAGAGCCCTACACGCGCAGGGCCCTGGCC[A/C]CCGAGGTCACCGCCGGCCTGCTATCGCTGC	chr4:6301176 (+)		0.09;TOLERATED	Aloi (2012) PLOS ONE 7, e29150
Wolfram syndrome	WFS1	7466	Missense	DM	CM112213	rs762665942		[NM_006005.3:c.467C>T] [NP_005996.2:p.T156M]	C-T		ACG-ATG	Thr-Met	156	chr4:6292930 (+)	ctttgaccacatcctatccctcagGCATCA[C/T]GTCCGAGAACGAACGGGAGGTGAGGCAGCT	chr4:6291203 (+)		0.0;DAMAGING	Chaussenot (2011) ANN NEUROL 69, 501
Wolfram syndrome	WFS1	7466	Missense	DM	CM153290	rs745761673		[NM_006005.3:c.962C>T] [NP_005996.2:p.T321M]	C-T		ACG-ATG	Thr-Met	321	chr4:6302484 (+)	GCATGCACTGGCTGTCCACCATCATCCCCA[C/T]GCACCACATCAACGCGCTCATCTTCTTCTT	chr4:6300757 (+)			Chaussenot (2015) CLIN GENET 87, 430
Sensorineural hearing loss	WFS1	7466	Missense	DM	CM013442	rs28937894		[NM_006005.3:c.2096C>T] [NP_005996.2:p.T699M]	C-T		ACG-ATG	Thr-Met	699	chr4:6303618 (+)	TCTGCAGCCACCTGGAGGGCCACAGGGTCA[C/T]GTGGACCGGCCGCTTCAAGTACGTCCGCGT	chr4:6301891 (+)	0.83;VERY HIGH RISK	0.0;DAMAGING	Bespalova (2001) HMG 10, 2501
Diabetes, adult-onset	WFS1	7466	Missense	DM?	CM180427	rs200136995		[NM_006005.3:c.2129C>G] [NP_005996.2:p.T710S]	C-G		ACT-AGT	Thr-Ser	710	chr4:6303651 (+)	GGACCGGCCGCTTCAAGTACGTCCGCGTGA[C/G]TGACATCGACAACAGCGCCGAGTCTGCCAT	chr4:6301924 (+)			Pezzilli (2018) DIABETES 67, 137
Wolfram syndrome	WFS1	7466	Missense	DM	CM1710114			[NM_006005.3:c.1338C>A] [NP_005996.2:p.S446R]	C-A		AGC-AGA	Ser-Arg	446	chr4:6302860 (+)	CGGCTTCTTTACCGTGACCAGCTACCTGAG[C/A]CTGAGCACCCATGCAGAGCCCTACACGCGC	chr4:6301133 (+)			Astuti (2017) HUM MUT 38, 764
Wolfram syndrome	WFS1	7466	Missense	DM	CM118453			[NM_006005.3:c.1329C>G] [NP_005996.2:p.S443R]	C-G		AGC-AGG	Ser-Arg	443	chr4:6302851 (+)	TGTCATCACCGGCTTCTTTACCGTGACCAG[C/G]TACCTGAGCCTGAGCACCCATGCAGAGCCC	chr4:6301124 (+)		0.0;DAMAGING	Zmyslowska (2011) CLIN END 75, 636
Wolfram syndrome	WFS1	7466	Missense	DM	CM015195			[NM_006005.3:c.1328G>T] [NP_005996.2:p.S443I]	G-T		AGC-ATC	Ser-Ile	443	chr4:6302850 (+)	CTGTCATCACCGGCTTCTTTACCGTGACCA[G/T]CTACCTGAGCCTGAGCACCCATGCAGAGCC	chr4:6301123 (+)	0.61;HIGH RISK	0.0;DAMAGING	Tessa (2001) HUM MUT 17, 348
Sensorineural hearing loss	WFS1	7466	Missense	DM	CM020992			[NM_006005.3:c.2419A>C] [NP_005996.2:p.S807R]	A-C		AGC-CGC	Ser-Arg	807	chr4:6303941 (+)	GACGTCACCAAGGACATCGTGCTGCGGGCC[A/C]GCAGCGAGTTCAAGAGCGTGCTGCTCAGCC	chr4:6302214 (+)	0.59;MEDIUM RISK	0.01;DAMAGING	Cryns (2002) HUM GENET 110, 389
Wolfram syndrome	WFS1	7466	Missense	DM	CM050355	rs113446173		[NM_006005.3:c.1371G>T] [NP_005996.2:p.R457S]	G-T		AGG-AGT	Arg-Ser	457	chr4:6302893 (+)	GAGCACCCATGCAGAGCCCTACACGCGCAG[G/T]GCCCTGGCCACCGAGGTCACCGCCGGCCTG	chr4:6301166 (+)	0.41;MEDIUM RISK	0.17;TOLERATED	Giuliano (2005) HUM MUT 25, 99
Wolfram syndrome	WFS1	7466	Missense	DM	CM148942			[NM_006005.3:c.1280T>A] [NP_005996.2:p.I427N]	T-A		ATC-AAC	Ile-Asn	427	chr4:6302802 (+)	TCTCCTTCCCCATCGCCAGCAAGGACTGCA[T/A]CCCCTGCTCGGAGCTGGCTGTCATCACCGG	chr4:6301075 (+)			Matsunaga (2014) PLOS ONE 9, e106906
Wolfram syndrome	WFS1	7466	Missense	DM	CM1719932			[NM_006005.3:c.2534T>A] [NP_005996.2:p.I845N]	T-A		ATC-AAC	Ile-Asn	845	chr4:6304056 (+)	GCAAGTGGCCTGTCTTCGAGCTCAAGGCCA[T/A]CAGCTGCCTCAACTGCATGGCCCAGCTCTC	chr4:6302329 (+)			Çelmeli (2017) JCRPE 9, 80
Wolfram syndrome	WFS1	7466	Missense	DM	CM992982			[NM_006005.3:c.887T>G] [NP_005996.2:p.I296S]	T-G		ATC-AGC	Ile-Ser	296	chr4:6302409 (+)	cccagGTGGTCAAGTACCCCCTGCACGCCA[T/G]CATGGAGATCAAGGAGTACCTGATTGACAT	chr4:6300682 (+)	0.63;HIGH RISK	0.0;DAMAGING	Hardy (1999) AJHG 65, 1279
Wolfram syndrome	WFS1	7466	Missense	DM	CM073419			[NM_006005.3:c.1280T>G] [NP_005996.2:p.I427S]	T-G		ATC-AGC	Ile-Ser	427	chr4:6302802 (+)	TCTCCTTCCCCATCGCCAGCAAGGACTGCA[T/G]CCCCTGCTCGGAGCTGGCTGTCATCACCGG	chr4:6301075 (+)	0.52;MEDIUM RISK	0.01;DAMAGING	Cano (2007) AJMGA 143A, 1605
Wolfram syndrome	WFS1	7466	Missense	DM?	CM1710120	rs776993839		[NM_006005.3:c.1682T>G] [NP_005996.2:p.I561S]	T-G		ATC-AGC	Ile-Ser	561	chr4:6303204 (+)	CCACCGGCCTGGGGCTGCTCCGCGCCTCCA[T/G]CGGCTACTTCCTCTTCCTCTTTGCCCTCCC	chr4:6301477 (+)			Astuti (2017) HUM MUT 38, 764
Diabetes, type 1, association with	WFS1	7466	Missense	DP	CM000449	rs1805070		[NM_006005.3:c.2158A>G] [NP_005996.2:p.I720V]	A-G		ATC-GTC	Ile-Val	720	chr4:6303680 (+)	ACTGACATCGACAACAGCGCCGAGTCTGCC[A/G]TCAACATGCTCCCGTTCTTCATCGGCGACT	chr4:6301953 (+)	0.36;LOW RISK	0.3;TOLERATED	Awata (2000) BBRC 268, 612
Wolframin variant	WFS1	7466	Missense	FP	CM015259			[NM_006005.3:c.935T>G] [NP_005996.2:p.M312R]	T-G		ATG-AGG	Met-Arg	312	chr4:6302457 (+)	ACCTGATTGACATGGCCTCCAGGGCAGGCA[T/G]GCACTGGCTGTCCACCATCATCCCCACGCA	chr4:6300730 (+)	0.59;MEDIUM RISK	0.03;DAMAGING	Torres (2001) MOL PSYCH 6, 39
Wolfram syndrome	WFS1	7466	Missense	DM	CM119609			[NM_006005.3:c.2048T>G] [NP_005996.2:p.M683R]	T-G		ATG-AGG	Met-Arg	683	chr4:6303570 (+)	GCGGGCCACGCGCCTGGAAGGAGACCAACA[T/G]GGCGCGCACCCAGATCCTCTGCAGCCACCT	chr4:6301843 (+)		0.11;TOLERATED	Rohayem (2011) DIAB CARE 34, 1503
Wolframin variant	WFS1	7466	Missense	FP	CM015263	rs138232538		[NM_006005.3:c.1554G>A] [NP_005996.2:p.M518I]	G-A		ATG-ATA	Met-Ile	518	chr4:6303076 (+)	TGTCTACCTGCTCTATCTCTTCTTCCGCAT[G/A]GCACAGCTGAGGAATTTCAAGGGCACCTAC	chr4:6301349 (+)	0.73;HIGH RISK	0.02;DAMAGING	Torres (2001) MOL PSYCH 6, 39
Wolfram syndrome	WFS1	7466	Missense	DM	CM148944	rs747678800		[NM_006005.3:c.1552A>G] [NP_005996.2:p.M518V]	A-G		ATG-GTG	Met-Val	518	chr4:6303074 (+)	TATGTCTACCTGCTCTATCTCTTCTTCCGC[A/G]TGGCACAGCTGAGGAATTTCAAGGGCACCT	chr4:6301347 (+)			Matsunaga (2014) PLOS ONE 9, e106906
Wolfram syndrome	WFS1	7466	Missense	DM?	CM171601	rs144010362		[NM_006005.3:c.2191A>G] [NP_005996.2:p.M731V]	A-G		ATG-GTG	Met-Val	731	chr4:6303713 (+)	AACATGCTCCCGTTCTTCATCGGCGACTGG[A/G]TGCGCTGCCTCTACGGCGAGGCCTACCCTG	chr4:6301986 (+)			Posey (2017) NEJM 376, 21
Optic atrophy	WFS1	7466	Missense	DM	CM167199			[NM_006005.3:c.968A>G] [NP_005996.2:p.H323R]	A-G		CAC-CGC	His-Arg	323	chr4:6302490 (+)	ACTGGCTGTCCACCATCATCCCCACGCACC[A/G]CATCAACGCGCTCATCTTCTTCTTCATCGT	chr4:6300763 (+)			Majander (2016) OPHTHALMOL 123, 1624
Diabetes, type 1, association with	WFS1	7466	Missense	DP	CM000447	rs734312		[NM_006005.3:c.1832A>G] [NP_005996.2:p.H611R]	A-G		CAC-CGC	His-Arg	611	chr4:6303354 (+)	TGGCGGTCTGTAGTGTGCCCCTGCTGTTGC[A/G]CTGGTGGACCAAGGCCAGCTTCTCTGTGGT	chr4:6301627 (+)			Awata (2000) BBRC 268, 612
Wolfram syndrome	WFS1	7466	Missense	DM	CM043881			[NM_006005.3:c.2578C>G] [NP_005996.2:p.H860D]	C-G		CAC-GAC	His-Asp	860	chr4:6304100 (+)	TGCATGGCCCAGCTCTCACCCACCAGGCGG[C/G]ACGTGAAGATCGAGCACGACTGGCGCAGCA	chr4:6302373 (+)	0.39;LOW RISK	0.01;DAMAGING	Smith (2004) DIAB CARE 27, 2003
Wolfram syndrome	WFS1	7466	Missense	DM	CM053434	rs886044563		[NM_006005.3:c.937C>T] [NP_005996.2:p.H313Y]	C-T		CAC-TAC	His-Tyr	313	chr4:6302459 (+)	CTGATTGACATGGCCTCCAGGGCAGGCATG[C/T]ACTGGCTGTCCACCATCATCCCCACGCACC	chr4:6300732 (+)	0.48;MEDIUM RISK	0.09;TOLERATED	Hansen (2005) EJHG 13, 1275
Sensorineural hearing loss, nonsyndromic	WFS1	7466	Missense	DM	CM111268			[NM_006005.3:c.2086C>T] [NP_005996.2:p.H696Y]	C-T		CAC-TAC	His-Tyr	696	chr4:6303608 (+)	ACCCAGATCCTCTGCAGCCACCTGGAGGGC[C/T]ACAGGGTCACGTGGACCGGCCGCTTCAAGT	chr4:6301881 (+)		0.13;TOLERATED	Sun (2011) JGG 38, 71
Wolfram syndrome	WFS1	7466	Nonsense	DM	CM112212	rs1180106233		[NM_006005.3:c.307C>T] [NP_005996.2:p.Q103*]	C-T		CAG-TAG	Gln-Term	103	chr4:6288894 (+)	GAGAGGGCCAAGGCCGGGGACCCCAAGGCA[C/T]AGACTGAGgtgaggactgcggtgccggcag	chr4:6287167 (+)			Chaussenot (2011) ANN NEUROL 69, 501
Wolfram syndrome	WFS1	7466	Nonsense	DM	CM1710112	rs1227615312		[NM_006005.3:c.334C>T] [NP_005996.2:p.Q112*]	C-T		CAG-TAG	Gln-Term	112	chr4:6290732 (+)	tctggcttgcagGTGGGGAAGCACTACCTG[C/T]AGTTGGCCGGCGACACGGATGAAGAACTCA	chr4:6289005 (+)			Astuti (2017) HUM MUT 38, 764
Wolfram syndrome	WFS1	7466	Nonsense	DM	CM992978			[NM_006005.3:c.406C>T] [NP_005996.2:p.Q136*]	C-T		CAG-TAG	Gln-Term	136	chr4:6290804 (+)	GCTGTGGACTGGCTGGTCCTCGCCGCGAAG[C/T]AGGGCCGTCGCGAGGCTGTGAAGCTGCTTC	chr4:6289077 (+)			Hardy (1999) AJHG 65, 1279
Wolfram syndrome	WFS1	7466	Nonsense	DM	CM053435			[NM_006005.3:c.580C>T] [NP_005996.2:p.Q194*]	C-T		CAG-TAG	Gln-Term	194	chr4:6293043 (+)	TACTGGAAGCTCAACCCCAAGAAGAAGAAG[C/T]AGGTGGCCGTGGCGGAGCTGCTGGAGAATG	chr4:6291316 (+)			Hansen (2005) EJHG 13, 1275
Wolfram syndrome	WFS1	7466	Nonsense	DM	CM011518			[NM_006005.3:c.670C>T] [NP_005996.2:p.Q224*]	C-T		CAG-TAG	Gln-Term	224	chr4:6293682 (+)	GCGCAGCCAGGCCCCGTGCCCAAGTCCCTG[C/T]AGAAGCAGAGGCGCATGCTGGAGCGCCTGG	chr4:6291955 (+)			Khanim (2001) HUM MUT 17, 357
Wolfram syndrome	WFS1	7466	Nonsense	DM	CM983476	rs104893880		[NM_006005.3:c.676C>T] [NP_005996.2:p.Q226*]	C-T		CAG-TAG	Gln-Term	226	chr4:6293688 (+)	CCAGGCCCCGTGCCCAAGTCCCTGCAGAAG[C/T]AGAGGCGCATGCTGGAGCGCCTGGTCAGCA	chr4:6291961 (+)			Strom (1998) HMG 7, 2021
Wolfram syndrome	WFS1	7466	Nonsense	DM	CM148929			[NM_006005.3:c.796C>T] [NP_005996.2:p.Q266*]	C-T		CAG-TAG	Gln-Term	266	chr4:6296851 (+)	AAGGGCGTCATCCCCAGCAGCCTGTTCCTG[C/T]AGGACGACGAAGATGATGACGAGCTGGCGG	chr4:6295124 (+)			Matsunaga (2014) PLOS ONE 9, e106906
Wolfram syndrome	WFS1	7466	Nonsense	DM	CM983477	rs761320763		[NM_006005.3:c.1096C>T] [NP_005996.2:p.Q366*]	C-T		CAG-TAG	Gln-Term	366	chr4:6302618 (+)	TCCATGGTGATCTGCACCCTCAAGGTGTTC[C/T]AGGACAGCAAGGCCTGGGAGAACTTCCGCA	chr4:6300891 (+)			Strom (1998) HMG 7, 2021
Wolfram syndrome	WFS1	7466	Nonsense	DM	CM118454			[NM_006005.3:c.1174C>T] [NP_005996.2:p.Q392*]	C-T		CAG-TAG	Gln-Term	392	chr4:6302696 (+)	CTGCGCTTCGAGCCCAACCTGGATGTGGAG[C/T]AGGCCGAGGTCAACTTCGGCTGGAACCACC	chr4:6300969 (+)			Zmyslowska (2011) CLIN END 75, 636
Wolfram syndrome	WFS1	7466	Nonsense	DM	CM031396			[NM_006005.3:c.1456C>T] [NP_005996.2:p.Q486*]	C-T		CAG-TAG	Gln-Term	486	chr4:6302978 (+)	TTGAATTGGCCCTACCTGAAGGTCCTTGGC[C/T]AGACCTTCATCACCGTGCCTGTCGGCCACC	chr4:6301251 (+)			Colosimo (2003) HUM MUT 21, 622
Wolfram syndrome	WFS1	7466	Nonsense	DM	CM983478			[NM_006005.3:c.1558C>T] [NP_005996.2:p.Q520*]	C-T		CAG-TAG	Gln-Term	520	chr4:6303080 (+)	TACCTGCTCTATCTCTTCTTCCGCATGGCA[C/T]AGCTGAGGAATTTCAAGGGCACCTACTGCT	chr4:6301353 (+)			Strom (1998) HMG 7, 2021
Wolfram syndrome	WFS1	7466	Nonsense	DM	CM992986	rs771409809		[NM_006005.3:c.1999C>T] [NP_005996.2:p.Q667*]	C-T		CAG-TAG	Gln-Term	667	chr4:6303521 (+)	ATGAAGGTCTACAACTCCACACTGACCTGG[C/T]AGCAGTATGGTGCGCTGTGCGGGCCACGCG	chr4:6301794 (+)			Hardy (1999) AJHG 65, 1279
Wolfram syndrome	WFS1	7466	Nonsense	DM	CM992987	rs1335308693		[NM_006005.3:c.2002C>T] [NP_005996.2:p.Q668*]	C-T		CAG-TAG	Gln-Term	668	chr4:6303524 (+)	AAGGTCTACAACTCCACACTGACCTGGCAG[C/T]AGTATGGTGCGCTGTGCGGGCCACGCGCCT	chr4:6301797 (+)			Hardy (1999) AJHG 65, 1279
Wolfram syndrome	WFS1	7466	Nonsense	DM	CM983480	rs104893881		[NM_006005.3:c.2455C>T] [NP_005996.2:p.Q819*]	C-T		CAG-TAG	Gln-Term	819	chr4:6303977 (+)	GAGTTCAAGAGCGTGCTGCTCAGCCTGCGC[C/T]AGGGCAGCCTCATCGAGTTCAGCACCATCC	chr4:6302250 (+)			Strom (1998) HMG 7, 2021
Wolfram syndrome	WFS1	7466	Missense	DM	CM992992	rs372855769		[NM_006005.3:c.2654C>T] [NP_005996.2:p.P885L]	C-T		CCA-CTA	Pro-Leu	885	chr4:6304176 (+)	TGAAGTTCGCCTTCGACTTCTTTTTCTTCC[C/T]ATTCCTGTCGGCGGCCTGAggatggtccgc	chr4:6302449 (+)	0.84;VERY HIGH RISK	0.0;DAMAGING	Hardy (1999) AJHG 65, 1279
Optic atrophy	WFS1	7466	Missense	DM	CM167201	rs746923441		[NM_006005.3:c.874C>A] [NP_005996.2:p.P292T]	C-A		CCC-ACC	Pro-Thr	292	chr4:6302396 (+)	gtaccatctttcccccagGTGGTCAAGTAC[C/A]CCCTGCACGCCATCATGGAGATCAAGGAGT	chr4:6300669 (+)			Majander (2016) OPHTHALMOL 123, 1624
Diabetes, MODY	WFS1	7466	Missense	DM	CM182404	rs1284129956		[NM_006005.3:c.959C>G] [NP_005996.2:p.P320R]	C-G		CCC-CGC	Pro-Arg	320	chr4:6302481 (+)	CAGGCATGCACTGGCTGTCCACCATCATCC[C/G]CACGCACCACATCAACGCGCTCATCTTCTT	chr4:6300754 (+)			Mohan (2018) BMC MG 19,
Wolfram syndrome	WFS1	7466	Missense	DM	CM1710115			[NM_006005.3:c.1283C>G] [NP_005996.2:p.P428R]	C-G		CCC-CGC	Pro-Arg	428	chr4:6302805 (+)	CCTTCCCCATCGCCAGCAAGGACTGCATCC[C/G]CTGCTCGGAGCTGGCTGTCATCACCGGCTT	chr4:6301078 (+)			Astuti (2017) HUM MUT 38, 764
Wolfram syndrome	WFS1	7466	Missense	DM	CM033825	rs373862003		[NM_006005.3:c.1820C>G] [NP_005996.2:p.P607R]	C-G		CCC-CGC	Pro-Arg	607	chr4:6303342 (+)	TCGCAGTCACCGTGGCGGTCTGTAGTGTGC[C/G]CCTGCTGTTGCGCTGGTGGACCAAGGCCAG	chr4:6301615 (+)	0.86;VERY HIGH RISK	0.01;DAMAGING	van den Ouweland (2003) JMD 5, 88
Hearing loss	WFS1	7466	Missense	DM	CM165563	rs373862003		[NM_006005.3:c.1820C>T] [NP_005996.2:p.P607L]	C-T		CCC-CTC	Pro-Leu	607	chr4:6303342 (+)	TCGCAGTCACCGTGGCGGTCTGTAGTGTGC[C/T]CCTGCTGTTGCGCTGGTGGACCAAGGCCAG	chr4:6301615 (+)			Sloan-Heggen (2016) HUM GENET 135, 441
Wolfram syndrome	WFS1	7466	Missense	DM	CM992981	rs746923441		[NM_006005.3:c.874C>T] [NP_005996.2:p.P292S]	C-T		CCC-TCC	Pro-Ser	292	chr4:6302396 (+)	gtaccatctttcccccagGTGGTCAAGTAC[C/T]CCCTGCACGCCATCATGGAGATCAAGGAGT	chr4:6300669 (+)	0.88;VERY HIGH RISK	0.01;DAMAGING	Hardy (1999) AJHG 65, 1279
Wolframin variant	WFS1	7466	Missense	FP	CM024438	rs146132083		[NM_006005.3:c.1597C>T] [NP_005996.2:p.P533S]	C-T		CCC-TCC	Pro-Ser	533	chr4:6303119 (+)	AATTTCAAGGGCACCTACTGCTACCTTGTG[C/T]CCTACCTGGTGTGCTTCATGTGGTGTGAGC	chr4:6301392 (+)	0.89;VERY HIGH RISK	0.0;DAMAGING	Crawford (2002) AJMG 114, 343
Wolfram syndrome	WFS1	7466	Missense	DM	CM153289			[NM_006005.3:c.1511C>G] [NP_005996.2:p.P504R]	C-G		CCG-CGG	Pro-Arg	504	chr4:6303033 (+)	GCCACCTGGTCGTCCTCAACGTCAGCGTCC[C/G]GTGCCTGCTCTATGTCTACCTGCTCTATCT	chr4:6301306 (+)			Chaussenot (2015) CLIN GENET 87, 430
Wolfram syndrome	WFS1	7466	Missense	DM	CM073420	rs773900146		[NM_006005.3:c.1037C>T] [NP_005996.2:p.P346L]	C-T		CCG-CTG	Pro-Leu	346	chr4:6302559 (+)	TCACCATCGACTTCTTCGCCTTCTTCATCC[C/T]GCTGGTCATCTTCTACCTGTCCTTCATCTC	chr4:6300832 (+)	0.45;MEDIUM RISK	0.0;DAMAGING	Cano (2007) AJMGA 143A, 1605
Wolfram syndrome	WFS1	7466	Missense	DM	CM982040	rs28937892		[NM_006005.3:c.1511C>T] [NP_005996.2:p.P504L]	C-T		CCG-CTG	Pro-Leu	504	chr4:6303033 (+)	GCCACCTGGTCGTCCTCAACGTCAGCGTCC[C/T]GTGCCTGCTCTATGTCTACCTGCTCTATCT	chr4:6301306 (+)	0.88;VERY HIGH RISK	0.06;TOLERATED	Inoue (1998) NAT GENET 20, 143
Wolfram syndrome	WFS1	7466	Missense	DM	CM982043	rs28937890		[NM_006005.3:c.2171C>T] [NP_005996.2:p.P724L]	C-T		CCG-CTG	Pro-Leu	724	chr4:6303693 (+)	ACAGCGCCGAGTCTGCCATCAACATGCTCC[C/T]GTTCTTCATCGGCGACTGGATGCGCTGCCT	chr4:6301966 (+)	0.81;VERY HIGH RISK	0.0;DAMAGING	Inoue (1998) NAT GENET 20, 143
Wolfram syndrome	WFS1	7466	Missense	DM	CM112220	rs777663097		[NM_006005.3:c.2170C>T] [NP_005996.2:p.P724S]	C-T		CCG-TCG	Pro-Ser	724	chr4:6303692 (+)	AACAGCGCCGAGTCTGCCATCAACATGCTC[C/T]CGTTCTTCATCGGCGACTGGATGCGCTGCC	chr4:6301965 (+)		0.06;TOLERATED	Chaussenot (2011) ANN NEUROL 69, 501
Wolfram syndrome	WFS1	7466	Missense	DM	CM073421	rs374704428		[NM_006005.3:c.2513C>T] [NP_005996.2:p.P838L]	C-T		CCT-CTT	Pro-Leu	838	chr4:6304035 (+)	TCCTGGAGGGCCGCCTGGGCAGCAAGTGGC[C/T]TGTCTTCGAGCTCAAGGCCATCAGCTGCCT	chr4:6302308 (+)	0.82;VERY HIGH RISK	0.52;TOLERATED	Cano (2007) AJMGA 143A, 1605
Diabetes, type 1, association with	WFS1	7466	Missense	DP	CM000446	rs1801208		[NM_006005.3:c.1367G>A] [NP_005996.2:p.R456H]	G-A		CGC-CAC	Arg-His	456	chr4:6302889 (+)	GCCTGAGCACCCATGCAGAGCCCTACACGC[G/A]CAGGGCCCTGGCCACCGAGGTCACCGCCGG	chr4:6301162 (+)	0.43;MEDIUM RISK	0.12;TOLERATED	Awata (2000) BBRC 268, 612
Wolfram syndrome	WFS1	7466	Missense	DM	CM031402	rs774265764		[NM_006005.3:c.1673G>A] [NP_005996.2:p.R558H]	G-A		CGC-CAC	Arg-His	558	chr4:6303195 (+)	TGCTGGAGTCCACCGGCCTGGGGCTGCTCC[G/A]CGCCTCCATCGGCTACTTCCTCTTCCTCTT	chr4:6301468 (+)	0.82;VERY HIGH RISK	0.0;DAMAGING	Colosimo (2003) HUM MUT 21, 622
Hearing loss, non-syndromic, autosomal recessive	WFS1	7466	Missense	DM	CM1515115	rs143055296		[NM_006005.3:c.2027G>A] [NP_005996.2:p.R676H]	G-A		CGC-CAC	Arg-His	676	chr4:6303549 (+)	GGCAGCAGTATGGTGCGCTGTGCGGGCCAC[G/A]CGCCTGGAAGGAGACCAACATGGCGCGCAC	chr4:6301822 (+)			Moteki (2015) CLIN GENET , epub
Diabetes, non-autoimmune, early-onset	WFS1	7466	Missense	DM?	CM150910	rs142668478		[NM_006005.3:c.2054G>A] [NP_005996.2:p.R685H]	G-A		CGC-CAC	Arg-His	685	chr4:6303576 (+)	CACGCGCCTGGAAGGAGACCAACATGGCGC[G/A]CACCCAGATCCTCTGCAGCCACCTGGAGGG	chr4:6301849 (+)			Artuso (2015) PJ 15, 49
Sensorineural hearing loss, nonsyndromic	WFS1	7466	Missense	DM	CM111269	rs1323852277		[NM_006005.3:c.2108G>A] [NP_005996.2:p.R703H]	G-A		CGC-CAC	Arg-His	703	chr4:6303630 (+)	TGGAGGGCCACAGGGTCACGTGGACCGGCC[G/A]CTTCAAGTACGTCCGCGTGACTGACATCGA	chr4:6301903 (+)		0.16;TOLERATED	Sun (2011) JGG 38, 71
Hearing loss	WFS1	7466	Missense	DM	CM165567	rs56393026		[NM_006005.3:c.2603G>A] [NP_005996.2:p.R868H]	G-A		CGC-CAC	Arg-His	868	chr4:6304125 (+)	GGCGGCACGTGAAGATCGAGCACGACTGGC[G/A]CAGCACCGTGCATGGCGCCGTGAAGTTCGC	chr4:6302398 (+)			Sloan-Heggen (2016) HUM GENET 135, 441
Wolfram syndrome	WFS1	7466	Missense	DM	CM083208			[NM_006005.3:c.530G>C] [NP_005996.2:p.R177P]	G-C		CGC-CCC	Arg-Pro	177	chr4:6292993 (+)	CCTCCGAGACCGACCTGGAGAGGGCCGTGC[G/C]CAAGGCAGCCCTGGTCATGTACTGGAAGCT	chr4:6291266 (+)	0.56;MEDIUM RISK	0.01;DAMAGING	Zenteno (2008) MOL VIS 14, 1353
Wolfram syndrome	WFS1	7466	Missense	DM	CM134079			[NM_006005.3:c.695G>C] [NP_005996.2:p.R232P]	G-C		CGC-CCC	Arg-Pro	232	chr4:6293707 (+)	CCCTGCAGAAGCAGAGGCGCATGCTGGAGC[G/C]CCTGGTCAGCAGCGAGTgtgagtgcagccc	chr4:6291980 (+)			Marshall (2013) OJRD 8, 64
Sensorineural hearing loss	WFS1	7466	Missense	DM	CM081852	rs142668478		[NM_006005.3:c.2054G>C] [NP_005996.2:p.R685P]	G-C		CGC-CCC	Arg-Pro	685	chr4:6303576 (+)	CACGCGCCTGGAAGGAGACCAACATGGCGC[G/C]CACCCAGATCCTCTGCAGCCACCTGGAGGG	chr4:6301849 (+)	0.56;MEDIUM RISK	0.02;DAMAGING	Bramhall (2008) BMC MG 9, 48
Wolfram syndrome	WFS1	7466	Missense	DM	CM031404			[NM_006005.3:c.2378G>C] [NP_005996.2:p.R793P]	G-C		CGC-CCC	Arg-Pro	793	chr4:6303900 (+)	TCAGCAGCGGCGCTGACGGCTCGCGCAGCC[G/C]CGAGGAGGACGACGTCACCAAGGACATCGT	chr4:6302173 (+)	0.23;LOW RISK	0.31;TOLERATED	Colosimo (2003) HUM MUT 21, 622
Sensorineural hearing loss	WFS1	7466	Missense	DM	CM1616350	rs759466443		[NM_006005.3:c.1147C>T] [NP_005996.2:p.R383C]	C-T		CGC-TGC	Arg-Cys	383	chr4:6302669 (+)	AACTTCCGCACCCTCACCGACCTGCTGCTG[C/T]GCTTCGAGCCCAACCTGGATGTGGAGCAGG	chr4:6300942 (+)			Iwasa (2016) PLOS ONE 11, e0166781
Wolframin variant	WFS1	7466	Missense	FP	CM015264	rs199946797		[NM_006005.3:c.1672C>T] [NP_005996.2:p.R558C]	C-T		CGC-TGC	Arg-Cys	558	chr4:6303194 (+)	CTGCTGGAGTCCACCGGCCTGGGGCTGCTC[C/T]GCGCCTCCATCGGCTACTTCCTCTTCCTCT	chr4:6301467 (+)	0.87;VERY HIGH RISK	0.0;DAMAGING	Torres (2001) MOL PSYCH 6, 39
Hearing loss	WFS1	7466	Missense	DM	CM165566	rs144993516		[NM_006005.3:c.1831C>T] [NP_005996.2:p.R611C]	C-T		CGC-TGC	Arg-Cys	611	chr4:6303353 (+)	GTGGCGGTCTGTAGTGTGCCCCTGCTGTTG[C/T]GCTGGTGGACCAAGGCCAGCTTCTCTGTGG	chr4:6301626 (+)			Sloan-Heggen (2016) HUM GENET 135, 441
Diabetes, type 2	WFS1	7466	Missense	DM?	CM000448	rs201064551		[NM_006005.3:c.1957C>T] [NP_005996.2:p.R653C]	C-T		CGC-TGC	Arg-Cys	653	chr4:6303479 (+)	ATCGTGCTGTTCTGCTGGTTCTATGTGTAC[C/T]GCTCAGAGGGCATGAAGGTCTACAACTCCA	chr4:6301752 (+)		0.02;DAMAGING	Awata (2000) BBRC 268, 612
Wolframin variant	WFS1	7466	Missense	FP	CM024441	rs112967046		[NM_006005.3:c.2053C>T] [NP_005996.2:p.R685C]	C-T		CGC-TGC	Arg-Cys	685	chr4:6303575 (+)	CCACGCGCCTGGAAGGAGACCAACATGGCG[C/T]GCACCCAGATCCTCTGCAGCCACCTGGAGG	chr4:6301848 (+)	0.46;MEDIUM RISK	0.0;DAMAGING	Crawford (2002) AJMG 114, 343
Wolfram syndrome	WFS1	7466	Missense	DM	CM013058	rs200099217		[NM_006005.3:c.2122C>T] [NP_005996.2:p.R708C]	C-T		CGC-TGC	Arg-Cys	708	chr4:6303644 (+)	GTCACGTGGACCGGCCGCTTCAAGTACGTC[C/T]GCGTGACTGACATCGACAACAGCGCCGAGT	chr4:6301917 (+)	0.76;HIGH RISK	0.0;DAMAGING	Tessa (2001) HUM MUT 17, 348
Wolframin variant	WFS1	7466	Missense	FP	CM015268	rs149540655		[NM_006005.3:c.2314C>T] [NP_005996.2:p.R772C]	C-T		CGC-TGC	Arg-Cys	772	chr4:6303836 (+)	AAGCACCCCTGCCACATCAAGAAGTTCGAC[C/T]GCTACAAGTTTGAGATTACCGTGGGCATGC	chr4:6302109 (+)	0.32;LOW RISK	0.02;DAMAGING	Torres (2001) MOL PSYCH 6, 39
Wolfram syndrome	WFS1	7466	Missense	DM	CM011521	rs35932623		[NM_006005.3:c.2452C>T] [NP_005996.2:p.R818C]	C-T		CGC-TGC	Arg-Cys	818	chr4:6303974 (+)	AGCGAGTTCAAGAGCGTGCTGCTCAGCCTG[C/T]GCCAGGGCAGCCTCATCGAGTTCAGCACCA	chr4:6302247 (+)	0.36;LOW RISK	0.03;DAMAGING	Khanim (2001) HUM MUT 17, 357
Sensorineural hearing loss	WFS1	7466	Missense	DM?	CM073422	rs115346085		[NM_006005.3:c.482G>A] [NP_005996.2:p.R161Q]	G-A		CGG-CAG	Arg-Gln	161	chr4:6292945 (+)	atccctcagGCATCACGTCCGAGAACGAAC[G/A]GGAGGTGAGGCAGCTCTCCTCCGAGACCGA	chr4:6291218 (+)	0.25;LOW RISK	0.73;TOLERATED	Fukuoka (2007) JHG 52, 510
Wolfram syndrome	WFS1	7466	Missense	DM	CM183959	rs71539657		[NM_006005.3:c.1760G>A] [NP_005996.2:p.R587Q]	G-A		CGG-CAG	Arg-Gln	587	chr4:6303282 (+)	TGGCCCTGGTGGGCGTGCTGCAGTTCGCCC[G/A]GTGGTTCACGTCTCTGGAGCTCACCAAGAT	chr4:6301555 (+)			Li (2018) BMCP 18,
Sensorineural hearing loss	WFS1	7466	Missense	DM	CM083575	rs121912618		[NM_006005.3:c.2576G>A] [NP_005996.2:p.R859Q]	G-A		CGG-CAG	Arg-Gln	859	chr4:6304098 (+)	ACTGCATGGCCCAGCTCTCACCCACCAGGC[G/A]GCACGTGAAGATCGAGCACGACTGGCGCAG	chr4:6302371 (+)	0.54;MEDIUM RISK	0.24;TOLERATED	Hildebrand (2008) AJMGA 146A, 2258
Sensorineural hearing loss	WFS1	7466	Missense	DM	CM052943			[NM_006005.3:c.2576G>C] [NP_005996.2:p.R859P]	G-C		CGG-CCG	Arg-Pro	859	chr4:6304098 (+)	ACTGCATGGCCCAGCTCTCACCCACCAGGC[G/C]GCACGTGAAGATCGAGCACGACTGGCGCAG	chr4:6302371 (+)	0.56;MEDIUM RISK	0.0;DAMAGING	Gurtler (2005) J MOL MED 83, 553
Wolfram syndrome	WFS1	7466	Missense	DM	CM014754	rs71530910		[NM_006005.3:c.1885C>T] [NP_005996.2:p.R629W]	C-T		CGG-TGG	Arg-Trp	629	chr4:6303407 (+)	TCTGTGGTGGGGATGGTGAAGTCCCTGACG[C/T]GGAGCTCCATGGTCAAGCTCATCCTGGTGT	chr4:6301680 (+)	0.41;MEDIUM RISK	0.12;TOLERATED	Kadayifci (2001) ACTA MEDHK 44, 115
Wolfram syndrome	WFS1	7466	Missense	DM	CM112219			[NM_006005.3:c.2168T>C] [NP_005996.2:p.L723P]	T-C		CTC-CCC	Leu-Pro	723	chr4:6303690 (+)	ACAACAGCGCCGAGTCTGCCATCAACATGC[T/C]CCCGTTCTTCATCGGCGACTGGATGCGCTG	chr4:6301963 (+)		0.0;DAMAGING	Chaussenot (2011) ANN NEUROL 69, 501
Wolfram syndrome	WFS1	7466	Missense	DM	CM031400	rs1309408215		[NM_006005.3:c.1628T>G] [NP_005996.2:p.L543R]	T-G		CTC-CGC	Leu-Arg	543	chr4:6303150 (+)	CCTACCTGGTGTGCTTCATGTGGTGTGAGC[T/G]CTCCGTGGTCATCCTGCTGGAGTCCACCGG	chr4:6301423 (+)	0.45;MEDIUM RISK	0.0;DAMAGING	Colosimo (2003) HUM MUT 21, 622
Wolframin variant	WFS1	7466	Missense	FP	CM024437	rs114152068		[NM_006005.3:c.1495C>T] [NP_005996.2:p.L499F]	C-T		CTC-TTC	Leu-Phe	499	chr4:6303017 (+)	ATCACCGTGCCTGTCGGCCACCTGGTCGTC[C/T]TCAACGTCAGCGTCCCGTGCCTGCTCTATG	chr4:6301290 (+)	0.45;MEDIUM RISK	0.51;TOLERATED	Crawford (2002) AJMG 114, 343
Sensorineural hearing loss	WFS1	7466	Missense	DM	CM073423	rs745502742		[NM_006005.3:c.1669C>T] [NP_005996.2:p.L557F]	C-T		CTC-TTC	Leu-Phe	557	chr4:6303191 (+)	ATCCTGCTGGAGTCCACCGGCCTGGGGCTG[C/T]TCCGCGCCTCCATCGGCTACTTCCTCTTCC	chr4:6301464 (+)	0.23;LOW RISK	0.01;DAMAGING	Fukuoka (2007) JHG 52, 510
Wolfram syndrome	WFS1	7466	Missense	DM?	CM087005	rs71530915		[NM_006005.3:c.2524C>T] [NP_005996.2:p.L842F]	C-T		CTC-TTC	Leu-Phe	842	chr4:6304046 (+)	CGCCTGGGCAGCAAGTGGCCTGTCTTCGAG[C/T]TCAAGGCCATCAGCTGCCTCAACTGCATGG	chr4:6302319 (+)		0.0;DAMAGING	Zalloua (2008) HMG 17, 4012
Wolfram syndrome	WFS1	7466	Missense	DM	CM153284			[NM_006005.3:c.1295T>A] [NP_005996.2:p.L432Q]	T-A		CTG-CAG	Leu-Gln	432	chr4:6302817 (+)	CCAGCAAGGACTGCATCCCCTGCTCGGAGC[T/A]GGCTGTCATCACCGGCTTCTTTACCGTGAC	chr4:6301090 (+)			Chaussenot (2015) CLIN GENET 87, 430
Wolfram syndrome	WFS1	7466	Missense	DM	CM134078			[NM_006005.3:c.599T>C] [NP_005996.2:p.L200P]	T-C		CTG-CCG	Leu-Pro	200	chr4:6293062 (+)	AGAAGAAGAAGCAGGTGGCCGTGGCGGAGC[T/C]GCTGGAGAATGTCGGCCAGGTCAACGAGCA	chr4:6291335 (+)			Marshall (2013) OJRD 8, 64
Wolfram syndrome	WFS1	7466	Missense	DM	CM090452	rs942793250		[NM_006005.3:c.1145T>C] [NP_005996.2:p.L382P]	T-C		CTG-CCG	Leu-Pro	382	chr4:6302667 (+)	AGAACTTCCGCACCCTCACCGACCTGCTGC[T/C]GCGCTTCGAGCCCAACCTGGATGTGGAGCA	chr4:6300940 (+)	0.64;HIGH RISK	0.05;DAMAGING	Gasparin (2009) EJE 160, 309
Wolfram syndrome	WFS1	7466	Missense	DM	CM112216	rs754090711		[NM_006005.3:c.1205T>C] [NP_005996.2:p.L402P]	T-C		CTG-CCG	Leu-Pro	402	chr4:6302727 (+)	AGGCCGAGGTCAACTTCGGCTGGAACCACC[T/C]GGAGCCCTATGCCCATTTCCTGCTCTCTGT	chr4:6301000 (+)		0.0;DAMAGING	Chaussenot (2011) ANN NEUROL 69, 501
Wolfram syndrome	WFS1	7466	Missense	DM	CM121351			[NM_006005.3:c.1532T>C] [NP_005996.2:p.L511P]	T-C		CTG-CCG	Leu-Pro	511	chr4:6303054 (+)	TCAGCGTCCCGTGCCTGCTCTATGTCTACC[T/C]GCTCTATCTCTTCTTCCGCATGGCACAGCT	chr4:6301327 (+)		0.15;TOLERATED	Yuca (2012) EJMG 55, 37
Wolfram syndrome	WFS1	7466	Missense	DM	CM1710121			[NM_006005.3:c.1775T>C] [NP_005996.2:p.L592P]	T-C		CTG-CCG	Leu-Pro	592	chr4:6303297 (+)	TGCTGCAGTTCGCCCGGTGGTTCACGTCTC[T/C]GGAGCTCACCAAGATCGCAGTCACCGTGGC	chr4:6301570 (+)			Astuti (2017) HUM MUT 38, 764
Wolfram syndrome	WFS1	7466	Missense	DM	CM056420	rs1222900668		[NM_006005.3:c.2015T>C] [NP_005996.2:p.L672P]	T-C		CTG-CCG	Leu-Pro	672	chr4:6303537 (+)	CCACACTGACCTGGCAGCAGTATGGTGCGC[T/C]GTGCGGGCCACGCGCCTGGAAGGAGACCAA	chr4:6301810 (+)	0.69;HIGH RISK	0.02;DAMAGING	Swift (2005) MOL PSYCH 10, 799
Wolfram syndrome	WFS1	7466	Missense	DM	CM130923	rs1131691778		[NM_006005.3:c.2411T>C] [NP_005996.2:p.L804P]	T-C		CTG-CCG	Leu-Pro	804	chr4:6303933 (+)	AGGAGGACGACGTCACCAAGGACATCGTGC[T/C]GCGGGCCAGCAGCGAGTTCAAGAGCGTGCT	chr4:6302206 (+)		0.0;DAMAGING	Xu (2013) MMR 7, 965
Sensorineural hearing loss	WFS1	7466	Missense	DM	CM013445	rs104893883		[NM_006005.3:c.2486T>C] [NP_005996.2:p.L829P]	T-C		CTG-CCG	Leu-Pro	829	chr4:6304008 (+)	AGGGCAGCCTCATCGAGTTCAGCACCATCC[T/C]GGAGGGCCGCCTGGGCAGCAAGTGGCCTGT	chr4:6302281 (+)	0.82;VERY HIGH RISK	0.0;DAMAGING	Bespalova (2001) HMG 10, 2501
Wolfram syndrome	WFS1	7466	Missense	DM	CM148943			[NM_006005.3:c.1295T>G] [NP_005996.2:p.L432R]	T-G		CTG-CGG	Leu-Arg	432	chr4:6302817 (+)	CCAGCAAGGACTGCATCCCCTGCTCGGAGC[T/G]GGCTGTCATCACCGGCTTCTTTACCGTGAC	chr4:6301090 (+)			Matsunaga (2014) PLOS ONE 9, e106906
Wolfram syndrome	WFS1	7466	Missense	DM	CM043878			[NM_006005.3:c.1517T>G] [NP_005996.2:p.L506R]	T-G		CTG-CGG	Leu-Arg	506	chr4:6303039 (+)	TGGTCGTCCTCAACGTCAGCGTCCCGTGCC[T/G]GCTCTATGTCTACCTGCTCTATCTCTTCTT	chr4:6301312 (+)	0.59;MEDIUM RISK	0.01;DAMAGING	Smith (2004) DIAB CARE 27, 2003
Wolfram syndrome	WFS1	7466	Missense	DM	CM090453			[NM_006005.3:c.1991T>G] [NP_005996.2:p.L664R]	T-G		CTG-CGG	Leu-Arg	664	chr4:6303513 (+)	CAGAGGGCATGAAGGTCTACAACTCCACAC[T/G]GACCTGGCAGCAGTATGGTGCGCTGTGCGG	chr4:6301786 (+)	0.79;HIGH RISK	0.0;DAMAGING	Gasparin (2009) EJE 160, 309
Wolframin variant	WFS1	7466	Missense	FP	CM015261	rs35031397		[NM_006005.3:c.1294C>G] [NP_005996.2:p.L432V]	C-G		CTG-GTG	Leu-Val	432	chr4:6302816 (+)	GCCAGCAAGGACTGCATCCCCTGCTCGGAG[C/G]TGGCTGTCATCACCGGCTTCTTTACCGTGA	chr4:6301089 (+)	0.71;HIGH RISK	0.03;DAMAGING	Torres (2001) MOL PSYCH 6, 39
Diabetes, type 1, and sensorineural hearing loss	WFS1	7466	Missense	DM	CM021364	rs745380471		[NM_006005.3:c.2269C>A] [NP_005996.2:p.L757I]	C-A		CTT-ATT	Leu-Ile	757	chr4:6303791 (+)	ACCTCCACGGCCGAGGAGGAGCTCTGTCGC[C/A]TTAAGCTGCTGGCCAAGCACCCCTGCCACA	chr4:6302064 (+)	0.28;LOW RISK	0.64;TOLERATED	Domenech (2002) EJHG 10, 421
Sensorineural hearing loss, nonsyndromic	WFS1	7466	Missense	DM	CM141554	rs758281375		[NM_006005.3:c.511G>A] [NP_005996.2:p.D171N]	G-A		GAC-AAC	Asp-Asn	171	chr4:6292974 (+)	CGGGAGGTGAGGCAGCTCTCCTCCGAGACC[G/A]ACCTGGAGAGGGCCGTGCGCAAGGCAGCCC	chr4:6291247 (+)			Gonçalves (2014) GENE 538, 288
Hearing loss	WFS1	7466	Missense	DM	CM165561	rs145677667		[NM_006005.3:c.799G>A] [NP_005996.2:p.D267N]	G-A		GAC-AAC	Asp-Asn	267	chr4:6296854 (+)	GGCGTCATCCCCAGCAGCCTGTTCCTGCAG[G/A]ACGACGAAGATGATGACGAGCTGGCGGGGA	chr4:6295127 (+)			Sloan-Heggen (2016) HUM GENET 135, 441
Diabetes, type 1, and sensorineural hearing loss	WFS1	7466	Missense	DM	CM021363	rs575778537		[NM_006005.3:c.2185G>A] [NP_005996.2:p.D729N]	G-A		GAC-AAC	Asp-Asn	729	chr4:6303707 (+)	GCCATCAACATGCTCCCGTTCTTCATCGGC[G/A]ACTGGATGCGCTGCCTCTACGGCGAGGCCT	chr4:6301980 (+)	0.59;MEDIUM RISK	0.62;TOLERATED	Domenech (2002) EJHG 10, 421
Hearing loss, non-syndromic progressive sensorineural, autosomal dominant	WFS1	7466	Missense	DM	CM1411579			[NM_006005.3:c.2389G>A] [NP_005996.2:p.D797N]	G-A		GAC-AAC	Asp-Asn	797	chr4:6303911 (+)	GCTGACGGCTCGCGCAGCCGCGAGGAGGAC[G/A]ACGTCACCAAGGACATCGTGCTGCGGGCCA	chr4:6302184 (+)			Bai (2014) AJMGA 164, 3052
Wolframin variant	WFS1	7466	Missense	FP	CM015270	rs3821945		[NM_006005.3:c.2596G>A] [NP_005996.2:p.D866N]	G-A		GAC-AAC	Asp-Asn	866	chr4:6304118 (+)	CCCACCAGGCGGCACGTGAAGATCGAGCAC[G/A]ACTGGCGCAGCACCGTGCATGGCGCCGTGA	chr4:6302391 (+)	0.37;LOW RISK	0.31;TOLERATED	Torres (2001) MOL PSYCH 6, 39
Sensorineural hearing loss	WFS1	7466	Missense	DM	CM052942			[NM_006005.3:c.2311G>C] [NP_005996.2:p.D771H]	G-C		GAC-CAC	Asp-His	771	chr4:6303833 (+)	GCCAAGCACCCCTGCCACATCAAGAAGTTC[G/C]ACCGCTACAAGTTTGAGATTACCGTGGGCA	chr4:6302106 (+)	0.83;VERY HIGH RISK	0.0;DAMAGING	Gurtler (2005) J MOL MED 83, 553
Wolframin variant	WFS1	7466	Missense	FP	CM015267			[NM_006005.3:c.2312A>G] [NP_005996.2:p.D771G]	A-G		GAC-GGC	Asp-Gly	771	chr4:6303834 (+)	CCAAGCACCCCTGCCACATCAAGAAGTTCG[A/G]CCGCTACAAGTTTGAGATTACCGTGGGCAT	chr4:6302107 (+)	0.85;VERY HIGH RISK	0.01;DAMAGING	Torres (2001) MOL PSYCH 6, 39
Wolfram syndrome	WFS1	7466	Missense	DM	CM119612			[NM_006005.3:c.2390A>T] [NP_005996.2:p.D797V]	A-T		GAC-GTC	Asp-Val	797	chr4:6303912 (+)	CTGACGGCTCGCGCAGCCGCGAGGAGGACG[A/T]CGTCACCAAGGACATCGTGCTGCGGGCCAG	chr4:6302185 (+)		0.0;DAMAGING	Rohayem (2011) DIAB CARE 34, 1503
Optic atrophy & sensorineural hearing loss	WFS1	7466	Missense	DM	CM113518			[NM_006005.3:c.2389G>T] [NP_005996.2:p.D797Y]	G-T		GAC-TAC	Asp-Tyr	797	chr4:6303911 (+)	GCTGACGGCTCGCGCAGCCGCGAGGAGGAC[G/T]ACGTCACCAAGGACATCGTGCTGCGGGCCA	chr4:6302184 (+)		0.0;DAMAGING	Rendtorff (2011) AJMGA 155, 1298
Wolfram syndrome	WFS1	7466	Missense	DM	CM090456	rs567563179		[NM_006005.3:c.472G>A] [NP_005996.2:p.E158K]	G-A		GAG-AAG	Glu-Lys	158	chr4:6292935 (+)	accacatcctatccctcagGCATCACGTCC[G/A]AGAACGAACGGGAGGTGAGGCAGCTCTCCT	chr4:6291208 (+)	0.65;HIGH RISK	0.07;TOLERATED	Gasparin (2009) EJE 160, 309
Wolfram syndrome	WFS1	7466	Missense	DM	CM992979	rs148953711		[NM_006005.3:c.505G>A] [NP_005996.2:p.E169K]	G-A		GAG-AAG	Glu-Lys	169	chr4:6292968 (+)	AACGAACGGGAGGTGAGGCAGCTCTCCTCC[G/A]AGACCGACCTGGAGAGGGCCGTGCGCAAGG	chr4:6291241 (+)	0.63;HIGH RISK	0.08;TOLERATED	Hardy (1999) AJHG 65, 1279
Hearing loss	WFS1	7466	Missense	DM	CM1710125	rs71524353		[NM_006005.3:c.1153G>A] [NP_005996.2:p.E385K]	G-A		GAG-AAG	Glu-Lys	385	chr4:6302675 (+)	CGCACCCTCACCGACCTGCTGCTGCGCTTC[G/A]AGCCCAACCTGGATGTGGAGCAGGCCGAGG	chr4:6300948 (+)			Astuti (2017) HUM MUT 38, 764
Wolfram syndrome	WFS1	7466	Missense	DM	CM108408			[NM_006005.3:c.1963G>A] [NP_005996.2:p.E655K]	G-A		GAG-AAG	Glu-Lys	655	chr4:6303485 (+)	CTGTTCTGCTGGTTCTATGTGTACCGCTCA[G/A]AGGGCATGAAGGTCTACAACTCCACACTGA	chr4:6301758 (+)		0.09;TOLERATED	Yu (2010) ENDOCRINE 38, 147
Wolfram syndrome	WFS1	7466	Missense	DM	CM032681	rs71532863		[NM_006005.3:c.2149G>A] [NP_005996.2:p.E717K]	G-A		GAG-AAG	Glu-Lys	717	chr4:6303671 (+)	GTCCGCGTGACTGACATCGACAACAGCGCC[G/A]AGTCTGCCATCAACATGCTCCCGTTCTTCA	chr4:6301944 (+)	0.23;LOW RISK	0.11;TOLERATED	Cryns (2003) HUM MUT 22, 275
Wolfram syndrome	WFS1	7466	Missense	DM	CM011520	rs147834269		[NM_006005.3:c.2209G>A] [NP_005996.2:p.E737K]	G-A		GAG-AAG	Glu-Lys	737	chr4:6303731 (+)	ATCGGCGACTGGATGCGCTGCCTCTACGGC[G/A]AGGCCTACCCTGCCTGCAGCCCTGGCAACA	chr4:6302004 (+)	0.9;VERY HIGH RISK	0.01;DAMAGING	Khanim (2001) HUM MUT 17, 357
Wolfram syndrome	WFS1	7466	Missense	DM?	CM108447			[NM_006005.3:c.2254G>A] [NP_005996.2:p.E752K]	G-A		GAG-AAG	Glu-Lys	752	chr4:6303776 (+)	TGCAGCCCTGGCAACACCTCCACGGCCGAG[G/A]AGGAGCTCTGTCGCCTTAAGCTGCTGGCCA	chr4:6302049 (+)		0.32;TOLERATED	Alimadadi (2011) CLIN GENET 79, 96
Wolfram syndrome	WFS1	7466	Missense	DM	CM148946	rs71539673		[NM_006005.3:c.2425G>A] [NP_005996.2:p.E809K]	G-A		GAG-AAG	Glu-Lys	809	chr4:6303947 (+)	ACCAAGGACATCGTGCTGCGGGCCAGCAGC[G/A]AGTTCAAGAGCGTGCTGCTCAGCCTGCGCC	chr4:6302220 (+)			Matsunaga (2014) PLOS ONE 9, e106906
Optic atrophy, autosomal dominant, with hearing impairment	WFS1	7466	Missense	DM	CM062036	rs74315205		[NM_006005.3:c.2590G>A] [NP_005996.2:p.E864K]	G-A		GAG-AAG	Glu-Lys	864	chr4:6304112 (+)	CTCTCACCCACCAGGCGGCACGTGAAGATC[G/A]AGCACGACTGGCGCAGCACCGTGCATGGCG	chr4:6302385 (+)	0.69;HIGH RISK	0.07;TOLERATED	Eiberg (2006) JMG 43, 435
Wolfram syndrome	WFS1	7466	Missense	DM	CM119611	rs373310972		[NM_006005.3:c.2385G>C] [NP_005996.2:p.E795D]	G-C		GAG-GAC	Glu-Asp	795	chr4:6303907 (+)	CGGCGCTGACGGCTCGCGCAGCCGCGAGGA[G/C]GACGACGTCACCAAGGACATCGTGCTGCGG	chr4:6302180 (+)		0.27;TOLERATED	Rohayem (2011) DIAB CARE 34, 1503
Diabetes, neonatal	WFS1	7466	Missense	DM	CM1314528			[NM_006005.3:c.2489A>C] [NP_005996.2:p.E830A]	A-C		GAG-GCG	Glu-Ala	830	chr4:6304011 (+)	GCAGCCTCATCGAGTTCAGCACCATCCTGG[A/C]GGGCCGCCTGGGCAGCAAGTGGCCTGTCTT	chr4:6302284 (+)			Ellard (2013) DIABETOL 56, 1958
Wolfram syndrome	WFS1	7466	Missense	DM	CM1210504	rs1064794257		[NM_006005.3:c.605A>G] [NP_005996.2:p.E202G]	A-G		GAG-GGG	Glu-Gly	202	chr4:6293068 (+)	AGAAGCAGGTGGCCGTGGCGGAGCTGCTGG[A/G]GAATGTCGGCCAGGTCAACGAGCACGgtgc	chr4:6291341 (+)		0.01;DAMAGING	Concetta (2012) HORM RES 78S1, 63
Cataract, nuclear	WFS1	7466	Missense	DM	CM1311747	rs398123066		[NM_006005.3:c.1385A>G] [NP_005996.2:p.E462G]	A-G		GAG-GGG	Glu-Gly	462	chr4:6302907 (+)	AGCCCTACACGCGCAGGGCCCTGGCCACCG[A/G]GGTCACCGCCGGCCTGCTATCGCTGCTGCC	chr4:6301180 (+)			Berry (2013) EJHG 21, 1356
Wolframin variant	WFS1	7466	Missense	FP	CM024439	rs1384223369		[NM_006005.3:c.1964A>G] [NP_005996.2:p.E655G]	A-G		GAG-GGG	Glu-Gly	655	chr4:6303486 (+)	TGTTCTGCTGGTTCTATGTGTACCGCTCAG[A/G]GGGCATGAAGGTCTACAACTCCACACTGAC	chr4:6301759 (+)	0.72;HIGH RISK	0.01;DAMAGING	Crawford (2002) AJMG 114, 343
Hearing loss	WFS1	7466	Missense	DM	CM1713393			[NM_006005.3:c.2591A>G] [NP_005996.2:p.E864G]	A-G		GAG-GGG	Glu-Gly	864	chr4:6304113 (+)	TCTCACCCACCAGGCGGCACGTGAAGATCG[A/G]GCACGACTGGCGCAGCACCGTGCATGGCGC	chr4:6302386 (+)			Niu (2017) IJPO 100, 1
Wolframin variant	WFS1	7466	Missense	FP	CM024436	rs146563951		[NM_006005.3:c.1181A>T] [NP_005996.2:p.E394V]	A-T		GAG-GTG	Glu-Val	394	chr4:6302703 (+)	TCGAGCCCAACCTGGATGTGGAGCAGGCCG[A/T]GGTCAACTTCGGCTGGAACCACCTGGAGCC	chr4:6300976 (+)	0.81;VERY HIGH RISK	0.0;DAMAGING	Crawford (2002) AJMG 114, 343
Wolfram syndrome	WFS1	7466	Missense	DM	CM043880	rs56002719		[NM_006005.3:c.2327A>T] [NP_005996.2:p.E776V]	A-T		GAG-GTG	Glu-Val	776	chr4:6303849 (+)	ACATCAAGAAGTTCGACCGCTACAAGTTTG[A/T]GATTACCGTGGGCATGCCATTCAGCAGCGG	chr4:6302122 (+)	0.83;VERY HIGH RISK	0.0;DAMAGING	Smith (2004) DIAB CARE 27, 2003
Wolfram syndrome	WFS1	7466	Nonsense	DM	CM992980	rs142428158		[NM_006005.3:c.817G>T] [NP_005996.2:p.E273*]	G-T		GAG-TAG	Glu-Term	273	chr4:6296872 (+)	CTGTTCCTGCAGGACGACGAAGATGATGAC[G/T]AGCTGGCGGGGAAGAGCCCTGAGGACCTGC	chr4:6295145 (+)			Hardy (1999) AJHG 65, 1279
Wolfram syndrome	WFS1	7466	Nonsense	DM	CM1619317			[NM_006005.3:c.1384G>T] [NP_005996.2:p.E462*]	G-T		GAG-TAG	Glu-Term	462	chr4:6302906 (+)	GAGCCCTACACGCGCAGGGCCCTGGCCACC[G/T]AGGTCACCGCCGGCCTGCTATCGCTGCTGC	chr4:6301179 (+)			Ghahraman (2016) ACTA D 53, 899
Wolfram syndrome	WFS1	7466	Nonsense	DM	CM1710117	rs727503751		[NM_006005.3:c.2080G>T] [NP_005996.2:p.E694*]	G-T		GAG-TAG	Glu-Term	694	chr4:6303602 (+)	GCGCGCACCCAGATCCTCTGCAGCCACCTG[G/T]AGGGCCACAGGGTCACGTGGACCGGCCGCT	chr4:6301875 (+)			Astuti (2017) HUM MUT 38, 764
Wolfram syndrome	WFS1	7466	Nonsense	DM	CM992991	rs201239579		[NM_006005.3:c.2254G>T] [NP_005996.2:p.E752*]	G-T		GAG-TAG	Glu-Term	752	chr4:6303776 (+)	TGCAGCCCTGGCAACACCTCCACGGCCGAG[G/T]AGGAGCTCTGTCGCCTTAAGCTGCTGGCCA	chr4:6302049 (+)			Hardy (1999) AJHG 65, 1279
Wolfram syndrome	WFS1	7466	Nonsense	DM	CM1710118			[NM_006005.3:c.2425G>T] [NP_005996.2:p.E809*]	G-T		GAG-TAG	Glu-Term	809	chr4:6303947 (+)	ACCAAGGACATCGTGCTGCGGGCCAGCAGC[G/T]AGTTCAAGAGCGTGCTGCTCAGCCTGCGCC	chr4:6302220 (+)			Astuti (2017) HUM MUT 38, 764
Wolfram syndrome	WFS1	7466	Nonsense	DM	CM043882			[NM_006005.3:c.2590G>T] [NP_005996.2:p.E864*]	G-T		GAG-TAG	Glu-Term	864	chr4:6304112 (+)	CTCTCACCCACCAGGCGGCACGTGAAGATC[G/T]AGCACGACTGGCGCAGCACCGTGCATGGCG	chr4:6302385 (+)			Smith (2004) DIAB CARE 27, 2003
Wolfram syndrome	WFS1	7466	Missense	DM	CM033824	rs138682654		[NM_006005.3:c.631G>A] [NP_005996.2:p.D211N]	G-A		GAT-AAT	Asp-Asn	211	chr4:6293094 (+)	CTGGAGAATGTCGGCCAGGTCAACGAGCAC[G/A]gtgcgaggattcaccctgggcaccagcctt	chr4:6291367 (+)	0.18;VERY LOW RISK	0.03;DAMAGING	van den Ouweland (2003) JMD 5, 88
Hearing loss, non-syndromic	WFS1	7466	Missense	DM	CM168700	rs71524349		[NM_006005.3:c.353A>C] [NP_005996.2:p.D118A]	A-C		GAT-GCT	Asp-Ala	118	chr4:6290751 (+)	AGCACTACCTGCAGTTGGCCGGCGACACGG[A/C]TGAAGAACTCAACAGCTGCACCGCTGTGGA	chr4:6289024 (+)			Sommen (2016) HUM MUT 37, 812
Wolfram syndrome	WFS1	7466	Missense	DM	CM011517	rs372249044		[NM_006005.3:c.397G>A] [NP_005996.2:p.A133T]	G-A		GCC-ACC	Ala-Thr	133	chr4:6290795 (+)	AGCTGCACCGCTGTGGACTGGCTGGTCCTC[G/A]CCGCGAAGCAGGGCCGTCGCGAGGCTGTGA	chr4:6289068 (+)	0.74;HIGH RISK	0.16;TOLERATED	Khanim (2001) HUM MUT 17, 357
Wolframin variant	WFS1	7466	Missense	FP	CM993371	rs55814513		[NM_006005.3:c.1675G>A] [NP_005996.2:p.A559T]	G-A		GCC-ACC	Ala-Thr	559	chr4:6303197 (+)	CTGGAGTCCACCGGCCTGGGGCTGCTCCGC[G/A]CCTCCATCGGCTACTTCCTCTTCCTCTTTG	chr4:6301470 (+)	0.37;LOW RISK	0.23;TOLERATED	Furlong (1999) NEURO LETT 277, 123
Wolframin variant	WFS1	7466	Missense	FP	CM015265	rs143084511		[NM_006005.3:c.1756G>A] [NP_005996.2:p.A586T]	G-A		GCC-ACC	Ala-Thr	586	chr4:6303278 (+)	GGCCTGGCCCTGGTGGGCGTGCTGCAGTTC[G/A]CCCGGTGGTTCACGTCTCTGGAGCTCACCA	chr4:6301551 (+)	0.3;LOW RISK	0.23;TOLERATED	Torres (2001) MOL PSYCH 6, 39
Hearing loss	WFS1	7466	Missense	DM	CM165562	rs757027394		[NM_006005.3:c.2029G>A] [NP_005996.2:p.A677T]	G-A		GCC-ACC	Ala-Thr	677	chr4:6303551 (+)	CAGCAGTATGGTGCGCTGTGCGGGCCACGC[G/A]CCTGGAAGGAGACCAACATGGCGCGCACCC	chr4:6301824 (+)			Sloan-Heggen (2016) HUM GENET 135, 441
Sensorineural hearing loss	WFS1	7466	Missense	DM	CM013443	rs28937893		[NM_006005.3:c.2146G>A] [NP_005996.2:p.A716T]	G-A		GCC-ACC	Ala-Thr	716	chr4:6303668 (+)	TACGTCCGCGTGACTGACATCGACAACAGC[G/A]CCGAGTCTGCCATCAACATGCTCCCGTTCT	chr4:6301941 (+)	0.47;MEDIUM RISK	0.08;TOLERATED	Bespalova (2001) HMG 10, 2501
Sensorineural hearing loss	WFS1	7466	Missense	DM	CM053436			[NM_006005.3:c.2530G>A] [NP_005996.2:p.A844T]	G-A		GCC-ACC	Ala-Thr	844	chr4:6304052 (+)	GGCAGCAAGTGGCCTGTCTTCGAGCTCAAG[G/A]CCATCAGCTGCCTCAACTGCATGGCCCAGC	chr4:6302325 (+)	0.82;VERY HIGH RISK	0.05;DAMAGING	Noguchi (2005) ACTA OTOL 125, 1189
Wolfram syndrome	WFS1	7466	Missense	DM	CM153283	rs762075088		[NM_006005.3:c.2416G>C] [NP_005996.2:p.A806P]	G-C		GCC-CCC	Ala-Pro	806	chr4:6303938 (+)	GACGACGTCACCAAGGACATCGTGCTGCGG[G/C]CCAGCAGCGAGTTCAAGAGCGTGCTGCTCA	chr4:6302211 (+)			Chaussenot (2015) CLIN GENET 87, 430
Wolfram syndrome	WFS1	7466	Missense	DM	CM153282			[NM_006005.3:c.1676C>A] [NP_005996.2:p.A559D]	C-A		GCC-GAC	Ala-Asp	559	chr4:6303198 (+)	TGGAGTCCACCGGCCTGGGGCTGCTCCGCG[C/A]CTCCATCGGCTACTTCCTCTTCCTCTTTGC	chr4:6301471 (+)			Chaussenot (2015) CLIN GENET 87, 430
Wolfram syndrome	WFS1	7466	Missense	DM?	CM153288	rs144492050		[NM_006005.3:c.1706C>T] [NP_005996.2:p.A569V]	C-T		GCC-GTC	Ala-Val	569	chr4:6303228 (+)	CCTCCATCGGCTACTTCCTCTTCCTCTTTG[C/T]CCTCCCCATCCTGGTGGCCGGCCTGGCCCT	chr4:6301501 (+)			Chaussenot (2015) CLIN GENET 87, 430
Hearing loss	WFS1	7466	Missense	DM	CM165568	rs71526459		[NM_006005.3:c.2282C>T] [NP_005996.2:p.A761V]	C-T		GCC-GTC	Ala-Val	761	chr4:6303804 (+)	AGGAGGAGCTCTGTCGCCTTAAGCTGCTGG[C/T]CAAGCACCCCTGCCACATCAAGAAGTTCGA	chr4:6302077 (+)			Sloan-Heggen (2016) HUM GENET 135, 441
Sensorineural hearing loss, nonsyndromic	WFS1	7466	Missense	DM	CM053437	rs553336498		[NM_006005.3:c.1846G>T] [NP_005996.2:p.A616S]	G-T		GCC-TCC	Ala-Ser	616	chr4:6303368 (+)	GTGCCCCTGCTGTTGCGCTGGTGGACCAAG[G/T]CCAGCTTCTCTGTGGTGGGGATGGTGAAGT	chr4:6301641 (+)	0.36;LOW RISK	0.39;TOLERATED	Liu (2005) ZEBYHTJWKZ 40, 764
Wolfram syndrome	WFS1	7466	Missense	DM	CM107303	rs1412819148		[NM_006005.3:c.2050G>A] [NP_005996.2:p.A684T]	G-A		GCG-ACG	Ala-Thr	684	chr4:6303572 (+)	GGGCCACGCGCCTGGAAGGAGACCAACATG[G/A]CGCGCACCCAGATCCTCTGCAGCCACCTGG	chr4:6301845 (+)		0.0;DAMAGING	Waschbisch (2011) JNS 300, 191
Diabetes, MODY	WFS1	7466	Missense	DM	CM182403			[NM_006005.3:c.173C>A] [NP_005996.2:p.A58E]	C-A		GCG-GAG	Ala-Glu	58	chr4:6279355 (+)	CTGGCCCTGGCCCTGGTGTTAGAGACGCAG[C/A]GGCCCCCGCTGAACCCCAGGCCCAGCATAC	chr4:6277628 (+)			Mohan (2018) BMC MG 19,
Wolfram syndrome	WFS1	7466	Missense	DM?	CM108446			[NM_006005.3:c.2051C>G] [NP_005996.2:p.A684G]	C-G		GCG-GGG	Ala-Gly	684	chr4:6303573 (+)	GGCCACGCGCCTGGAAGGAGACCAACATGG[C/G]GCGCACCCAGATCCTCTGCAGCCACCTGGA	chr4:6301846 (+)		0.0;DAMAGING	Alimadadi (2011) CLIN GENET 79, 96
Wolfram syndrome	WFS1	7466	Missense	DM	CM012812	rs369671890		[NM_006005.3:c.173C>T] [NP_005996.2:p.A58V]	C-T		GCG-GTG	Ala-Val	58	chr4:6279355 (+)	CTGGCCCTGGCCCTGGTGTTAGAGACGCAG[C/T]GGCCCCCGCTGAACCCCAGGCCCAGCATAC	chr4:6277628 (+)	0.12;VERY LOW RISK	0.27;TOLERATED	Gomez-Zaera (2001) MGM 72, 72
Wolfram syndrome	WFS1	7466	Missense	DM?	CM024435	rs369795224		[NM_006005.3:c.977C>T] [NP_005996.2:p.A326V]	C-T		GCG-GTG	Ala-Val	326	chr4:6302499 (+)	CCACCATCATCCCCACGCACCACATCAACG[C/T]GCTCATCTTCTTCTTCATCGTCAGCAACCT	chr4:6300772 (+)	0.59;MEDIUM RISK	0.4;TOLERATED	Toppings (2018) CRENDO 2018, 9412676
Wolframin variant	WFS1	7466	Missense	FP	CM015266	rs2230720		[NM_006005.3:c.1805C>T] [NP_005996.2:p.A602V]	C-T		GCG-GTG	Ala-Val	602	chr4:6303327 (+)	TGGAGCTCACCAAGATCGCAGTCACCGTGG[C/T]GGTCTGTAGTGTGCCCCTGCTGTTGCGCTG	chr4:6301600 (+)	0.2;LOW RISK	1.0;TOLERATED	Torres (2001) MOL PSYCH 6, 39
Wolframin variant	WFS1	7466	Missense	FP	CM024440	rs71530907		[NM_006005.3:c.2012C>T] [NP_005996.2:p.A671V]	C-T		GCG-GTG	Ala-Val	671	chr4:6303534 (+)	ACTCCACACTGACCTGGCAGCAGTATGGTG[C/T]GCTGTGCGGGCCACGCGCCTGGAAGGAGAC	chr4:6301807 (+)	0.33;LOW RISK	0.63;TOLERATED	Crawford (2002) AJMG 114, 343
Wolfram syndrome	WFS1	7466	Missense	DM	CM015844	rs387906930		[NM_006005.3:c.2051C>T] [NP_005996.2:p.A684V]	C-T		GCG-GTG	Ala-Val	684	chr4:6303573 (+)	GGCCACGCGCCTGGAAGGAGACCAACATGG[C/T]GCGCACCCAGATCCTCTGCAGCCACCTGGA	chr4:6301846 (+)		0.0;DAMAGING	Tessa (2001) HUM MUT 17, 348
Wolfram syndrome	WFS1	7466	Missense	DM	CM011516	rs145639028		[NM_006005.3:c.376G>A] [NP_005996.2:p.A126T]	G-A		GCT-ACT	Ala-Thr	126	chr4:6290774 (+)	GACACGGATGAAGAACTCAACAGCTGCACC[G/A]CTGTGGACTGGCTGGTCCTCGCCGCGAAGC	chr4:6289047 (+)	0.87;VERY HIGH RISK	0.01;DAMAGING	Khanim (2001) HUM MUT 17, 357
Sensorineural hearing loss	WFS1	7466	Missense	DM?	CM1616363	rs571946670		[NM_006005.3:c.2359G>A] [NP_005996.2:p.A787T]	G-A		GCT-ACT	Ala-Thr	787	chr4:6303881 (+)	ATTACCGTGGGCATGCCATTCAGCAGCGGC[G/A]CTGACGGCTCGCGCAGCCGCGAGGAGGACG	chr4:6302154 (+)			Iwasa (2016) PLOS ONE 11, e0166781
Hearing loss	WFS1	7466	Missense	DM	CM1618582	rs147974629		[NM_006005.3:c.1309G>A] [NP_005996.2:p.G437S]	G-A		GGC-AGC	Gly-Ser	437	chr4:6302831 (+)	ATCCCCTGCTCGGAGCTGGCTGTCATCACC[G/A]GCTTCTTTACCGTGACCAGCTACCTGAGCC	chr4:6301104 (+)			Chen (2016) GTMB 20, 660
Sensorineural hearing loss	WFS1	7466	Missense	DM	CM173022	rs760692398		[NM_006005.3:c.1480G>A] [NP_005996.2:p.G494S]	G-A		GGC-AGC	Gly-Ser	494	chr4:6303002 (+)	CTTGGCCAGACCTTCATCACCGTGCCTGTC[G/A]GCCACCTGGTCGTCCTCAACGTCAGCGTCC	chr4:6301275 (+)			Kasakura-Kimura (2017) LARYN 127, 324329
Wolframin variant	WFS1	7466	Missense	FP	CM032678	rs1805069		[NM_006005.3:c.1726G>A] [NP_005996.2:p.G576S]	G-A		GGC-AGC	Gly-Ser	576	chr4:6303248 (+)	TTCCTCTTTGCCCTCCCCATCCTGGTGGCC[G/A]GCCTGGCCCTGGTGGGCGTGCTGCAGTTCG	chr4:6301521 (+)	0.42;MEDIUM RISK	0.06;TOLERATED	Kato (2003) NEURO LETT 338, 21
Wolfram syndrome	WFS1	7466	Missense	DM	CM112218	rs71532862		[NM_006005.3:c.2104G>A] [NP_005996.2:p.G702S]	G-A		GGC-AGC	Gly-Ser	702	chr4:6303626 (+)	CACCTGGAGGGCCACAGGGTCACGTGGACC[G/A]GCCGCTTCAAGTACGTCCGCGTGACTGACA	chr4:6301899 (+)		0.0;DAMAGING	Chaussenot (2011) ANN NEUROL 69, 501
Wolfram syndrome	WFS1	7466	Missense	DM	CM992990	rs71532864		[NM_006005.3:c.2206G>A] [NP_005996.2:p.G736S]	G-A		GGC-AGC	Gly-Ser	736	chr4:6303728 (+)	TTCATCGGCGACTGGATGCGCTGCCTCTAC[G/A]GCGAGGCCTACCCTGCCTGCAGCCCTGGCA	chr4:6302001 (+)	0.9;VERY HIGH RISK	0.0;DAMAGING	Hardy (1999) AJHG 65, 1279
Optic atrophy & sensorineural hearing loss	WFS1	7466	Missense	DM	CM113517	rs387906931		[NM_006005.3:c.2338G>A] [NP_005996.2:p.G780S]	G-A		GGC-AGC	Gly-Ser	780	chr4:6303860 (+)	TTCGACCGCTACAAGTTTGAGATTACCGTG[G/A]GCATGCCATTCAGCAGCGGCGCTGACGGCT	chr4:6302133 (+)		0.06;TOLERATED	Rendtorff (2011) AJMGA 155, 1298
Wolframin variant	WFS1	7466	Missense	FP	CM015269	rs71578980		[NM_006005.3:c.2356G>A] [NP_005996.2:p.G786S]	G-A		GGC-AGC	Gly-Ser	786	chr4:6303878 (+)	GAGATTACCGTGGGCATGCCATTCAGCAGC[G/A]GCGCTGACGGCTCGCGCAGCCGCGAGGAGG	chr4:6302151 (+)	0.24;LOW RISK	0.01;DAMAGING	Torres (2001) MOL PSYCH 6, 39
Hearing impairment	WFS1	7466	Missense	DM	CM147108			[NM_006005.3:c.2491G>A] [NP_005996.2:p.G831S]	G-A		GGC-AGC	Gly-Ser	831	chr4:6304013 (+)	AGCCTCATCGAGTTCAGCACCATCCTGGAG[G/A]GCCGCCTGGGCAGCAAGTGGCCTGTCTTCG	chr4:6302286 (+)			Häkli (2014) IJAU 53, 446
Wolfram syndrome	WFS1	7466	Missense	DM	CM992984	rs147974629		[NM_006005.3:c.1309G>C] [NP_005996.2:p.G437R]	G-C		GGC-CGC	Gly-Arg	437	chr4:6302831 (+)	ATCCCCTGCTCGGAGCTGGCTGTCATCACC[G/C]GCTTCTTTACCGTGACCAGCTACCTGAGCC	chr4:6301104 (+)	0.44;MEDIUM RISK	0.01;DAMAGING	Hardy (1999) AJHG 65, 1279
Wolfram syndrome	WFS1	7466	Missense	DM	CM041102	rs71532864		[NM_006005.3:c.2206G>C] [NP_005996.2:p.G736R]	G-C		GGC-CGC	Gly-Arg	736	chr4:6303728 (+)	TTCATCGGCGACTGGATGCGCTGCCTCTAC[G/C]GCGAGGCCTACCCTGCCTGCAGCCCTGGCA	chr4:6302001 (+)	0.93;VERY HIGH RISK	0.0;DAMAGING	Domenech (2004) CLIN GENET 65, 463
Wolfram syndrome	WFS1	7466	Missense	DM	CM012813			[NM_006005.3:c.2338G>C] [NP_005996.2:p.G780R]	G-C		GGC-CGC	Gly-Arg	780	chr4:6303860 (+)	TTCGACCGCTACAAGTTTGAGATTACCGTG[G/C]GCATGCCATTCAGCAGCGGCGCTGACGGCT	chr4:6302133 (+)	0.76;HIGH RISK	0.06;TOLERATED	Gomez-Zaera (2001) MGM 72, 72
Wolfram syndrome	WFS1	7466	Missense	DM	CM090455			[NM_006005.3:c.2105G>A] [NP_005996.2:p.G702D]	G-A		GGC-GAC	Gly-Asp	702	chr4:6303627 (+)	ACCTGGAGGGCCACAGGGTCACGTGGACCG[G/A]CCGCTTCAAGTACGTCCGCGTGACTGACAT	chr4:6301900 (+)	0.92;VERY HIGH RISK	0.0;DAMAGING	Gasparin (2009) EJE 160, 309
Wolfram syndrome	WFS1	7466	Missense	DM	CM148945	rs71530912		[NM_006005.3:c.2207G>A] [NP_005996.2:p.G736D]	G-A		GGC-GAC	Gly-Asp	736	chr4:6303729 (+)	TCATCGGCGACTGGATGCGCTGCCTCTACG[G/A]CGAGGCCTACCCTGCCTGCAGCCCTGGCAA	chr4:6302002 (+)			Matsunaga (2014) PLOS ONE 9, e106906
Sensorineural hearing loss	WFS1	7466	Missense	DM	CM013446	rs28937895		[NM_006005.3:c.2492G>A] [NP_005996.2:p.G831D]	G-A		GGC-GAC	Gly-Asp	831	chr4:6304014 (+)	GCCTCATCGAGTTCAGCACCATCCTGGAGG[G/A]CCGCCTGGGCAGCAAGTGGCCTGTCTTCGA	chr4:6302287 (+)	0.81;VERY HIGH RISK	0.02;DAMAGING	Bespalova (2001) HMG 10, 2501
Hearing loss	WFS1	7466	Missense	DM	CM1821813			[NM_006005.3:c.2501G>A] [NP_005996.2:p.G834D]	G-A		GGC-GAC	Gly-Asp	834	chr4:6304023 (+)	AGTTCAGCACCATCCTGGAGGGCCGCCTGG[G/A]CAGCAAGTGGCCTGTCTTCGAGCTCAAGGC	chr4:6302296 (+)			Morgan (2018) FRONT GEN 9,
Wolfram syndrome	WFS1	7466	Missense	DM	CM134080			[NM_006005.3:c.2339G>C] [NP_005996.2:p.G780A]	G-C		GGC-GCC	Gly-Ala	780	chr4:6303861 (+)	TCGACCGCTACAAGTTTGAGATTACCGTGG[G/C]CATGCCATTCAGCAGCGGCGCTGACGGCTC	chr4:6302134 (+)			Marshall (2013) OJRD 8, 64
Multiple congenital anomalies	WFS1	7466	Missense	DM	CM1619211	rs28937895		[NM_006005.3:c.2492G>C] [NP_005996.2:p.G831A]	G-C		GGC-GCC	Gly-Ala	831	chr4:6304014 (+)	GCCTCATCGAGTTCAGCACCATCCTGGAGG[G/C]CCGCCTGGGCAGCAAGTGGCCTGTCTTCGA	chr4:6302287 (+)			Retterer (2016) GENET MED 18, 696
Wolfram syndrome	WFS1	7466	Missense	DM	CM982042	rs28937891		[NM_006005.3:c.2084G>T] [NP_005996.2:p.G695V]	G-T		GGC-GTC	Gly-Val	695	chr4:6303606 (+)	GCACCCAGATCCTCTGCAGCCACCTGGAGG[G/T]CCACAGGGTCACGTGGACCGGCCGCTTCAA	chr4:6301879 (+)	0.69;HIGH RISK	0.0;DAMAGING	Inoue (1998) NAT GENET 20, 143
Wolfram syndrome	WFS1	7466	Missense	DM	CM011519	rs200672755		[NM_006005.3:c.2020G>A] [NP_005996.2:p.G674R]	G-A		GGG-AGG	Gly-Arg	674	chr4:6303542 (+)	CTGACCTGGCAGCAGTATGGTGCGCTGTGC[G/A]GGCCACGCGCCTGGAAGGAGACCAACATGG	chr4:6301815 (+)	0.91;VERY HIGH RISK	0.03;DAMAGING	Khanim (2001) HUM MUT 17, 357
Wolfram syndrome	WFS1	7466	Missense	DM	CM136855			[NM_006005.3:c.319G>C] [NP_005996.2:p.G107R]	G-C		GGG-CGG	Gly-Arg	107	chr4:6290717 (+)	ggaggctgactggtgtctggcttgcagGTG[G/C]GGAAGCACTACCTGCAGTTGGCCGGCGACA	chr4:6288990 (+)			Rigoli (2013) GENE 526, 487
Wolfram syndrome	WFS1	7466	Missense	DM	CM087006	rs71530914		[NM_006005.3:c.320G>A] [NP_005996.2:p.G107E]	G-A		GGG-GAG	Gly-Glu	107	chr4:6290718 (+)	gaggctgactggtgtctggcttgcagGTGG[G/A]GAAGCACTACCTGCAGTTGGCCGGCGACAC	chr4:6288991 (+)	0.79;HIGH RISK	0.0;DAMAGING	Zalloua (2008) HMG 17, 4012
Sensorineural hearing loss	WFS1	7466	Missense	DM	CM020990			[NM_006005.3:c.2021G>A] [NP_005996.2:p.G674E]	G-A		GGG-GAG	Gly-Glu	674	chr4:6303543 (+)	TGACCTGGCAGCAGTATGGTGCGCTGTGCG[G/A]GCCACGCGCCTGGAAGGAGACCAACATGGC	chr4:6301816 (+)	0.9;VERY HIGH RISK	0.03;DAMAGING	Cryns (2002) HUM GENET 110, 389
Sensorineural hearing loss	WFS1	7466	Missense	DM	CM020991			[NM_006005.3:c.2021G>T] [NP_005996.2:p.G674V]	G-T		GGG-GTG	Gly-Val	674	chr4:6303543 (+)	TGACCTGGCAGCAGTATGGTGCGCTGTGCG[G/T]GCCACGCGCCTGGAAGGAGACCAACATGGC	chr4:6301816 (+)	0.9;VERY HIGH RISK	0.01;DAMAGING	Cryns (2002) HUM GENET 110, 389
Wolframin variant	WFS1	7466	Missense	DFP	CM115388	rs1801212		[NM_006005.3:c.997G>A] [NP_005996.2:p.V333I]	G-A		GTC-ATC	Val-Ile	333	chr4:6302519 (+)	CACATCAACGCGCTCATCTTCTTCTTCATC[G/A]TCAGCAACCTCACCATCGACTTCTTCGCCT	chr4:6300792 (+)		0.92;TOLERATED	Ganie (2011) DIAB MED 28, 1337
Wolfram syndrome	WFS1	7466	Missense	DM?	CM087002	rs71524377		[NM_006005.3:c.2119G>A] [NP_005996.2:p.V707I]	G-A		GTC-ATC	Val-Ile	707	chr4:6303641 (+)	AGGGTCACGTGGACCGGCCGCTTCAAGTAC[G/A]TCCGCGTGACTGACATCGACAACAGCGCCG	chr4:6301914 (+)		0.25;TOLERATED	Zalloua (2008) HMG 17, 4012
Wolfram syndrome	WFS1	7466	Missense	DM	CM031401			[NM_006005.3:c.1637T>A] [NP_005996.2:p.V546D]	T-A		GTC-GAC	Val-Asp	546	chr4:6303159 (+)	TGTGCTTCATGTGGTGTGAGCTCTCCGTGG[T/A]CATCCTGCTGGAGTCCACCGGCCTGGGGCT	chr4:6301432 (+)	0.56;MEDIUM RISK	0.01;DAMAGING	Colosimo (2003) HUM MUT 21, 622
Sensorineural hearing loss, nonsyndromic	WFS1	7466	Missense	DM	CM138387	rs144951440		[NM_006005.3:c.1235T>C] [NP_005996.2:p.V412A]	T-C		GTC-GCC	Val-Ala	412	chr4:6302757 (+)	TGGAGCCCTATGCCCATTTCCTGCTCTCTG[T/C]CTTCTTCGTCATCTTCTCCTTCCCCATCGC	chr4:6301030 (+)			Choi (2013) PLOS ONE 8, e68692
Diabetes, MODY	WFS1	7466	Missense	DM?	CM153900	rs759503452		[NM_006005.3:c.1526T>G] [NP_005996.2:p.V509G]	T-G		GTC-GGC	Val-Gly	509	chr4:6303048 (+)	TCAACGTCAGCGTCCCGTGCCTGCTCTATG[T/G]CTACCTGCTCTATCTCTTCTTCCGCATGGC	chr4:6301321 (+)			Shim (2015) HRP 83, 242
Hearing loss, autosomal recessive	WFS1	7466	Missense	DM?	CM1513305			[NM_006005.3:c.1072G>A] [NP_005996.2:p.V358M]	G-A		GTG-ATG	Val-Met	358	chr4:6302594 (+)	GTCATCTTCTACCTGTCCTTCATCTCCATG[G/A]TGATCTGCACCCTCAAGGTGTTCCAGGACA	chr4:6300867 (+)			Sloan-Heggen (2015) JMG 52, 823
Wolframin variant	WFS1	7466	Missense	FP	CM015262	rs150894674		[NM_006005.3:c.1321G>A] [NP_005996.2:p.V441M]	G-A		GTG-ATG	Val-Met	441	chr4:6302843 (+)	GAGCTGGCTGTCATCACCGGCTTCTTTACC[G/A]TGACCAGCTACCTGAGCCTGAGCACCCATG	chr4:6301116 (+)	0.4;LOW RISK	0.35;TOLERATED	Torres (2001) MOL PSYCH 6, 39
Sensorineural hearing loss	WFS1	7466	Missense	DM?	CM013444	rs141328044		[NM_006005.3:c.2335G>A] [NP_005996.2:p.V779M]	G-A		GTG-ATG	Val-Met	779	chr4:6303857 (+)	AAGTTCGACCGCTACAAGTTTGAGATTACC[G/A]TGGGCATGCCATTCAGCAGCGGCGCTGACG	chr4:6302130 (+)	0.42;MEDIUM RISK	0.09;TOLERATED	Bespalova (2001) HMG 10, 2501
Hearing loss, non-syndromic sensorineural	WFS1	7466	Missense	DM?	CM181410			[NM_006005.3:c.2437G>A] [NP_005996.2:p.V813M]	G-A		GTG-ATG	Val-Met	813	chr4:6303959 (+)	GTGCTGCGGGCCAGCAGCGAGTTCAAGAGC[G/A]TGCTGCTCAGCCTGCGCCAGGGCAGCCTCA	chr4:6302232 (+)			Likar (2018) PLOS ONE 13, e0188578
Diabetes, type 1, and sensorineural hearing loss	WFS1	7466	Missense	DM?	CM021367	rs71532874		[NM_006005.3:c.2611G>A] [NP_005996.2:p.V871M]	G-A		GTG-ATG	Val-Met	871	chr4:6304133 (+)	GTGAAGATCGAGCACGACTGGCGCAGCACC[G/A]TGCATGGCGCCGTGAAGTTCGCCTTCGACT	chr4:6302406 (+)	0.17;VERY LOW RISK	0.11;TOLERATED	Domenech (2002) EJHG 10, 421
Wolfram syndrome	WFS1	7466	Missense	DM	CM031403			[NM_006005.3:c.1816G>C] [NP_005996.2:p.V606L]	G-C		GTG-CTG	Val-Leu	606	chr4:6303338 (+)	AAGATCGCAGTCACCGTGGCGGTCTGTAGT[G/C]TGCCCCTGCTGTTGCGCTGGTGGACCAAGG	chr4:6301611 (+)	0.41;MEDIUM RISK	0.6;TOLERATED	Colosimo (2003) HUM MUT 21, 622
Sensorineural hearing loss	WFS1	7466	Missense	DM	CM073424	rs747477628		[NM_006005.3:c.1871T>C] [NP_005996.2:p.V624A]	T-C		GTG-GCG	Val-Ala	624	chr4:6303393 (+)	CCAAGGCCAGCTTCTCTGTGGTGGGGATGG[T/C]GAAGTCCCTGACGCGGAGCTCCATGGTCAA	chr4:6301666 (+)	0.31;LOW RISK	0.07;TOLERATED	Fukuoka (2007) JHG 52, 510
Wolfram syndrome	WFS1	7466	Missense	DM	CM148940			[NM_006005.3:c.743T>G] [NP_005996.2:p.V248G]	T-G		GTG-GGG	Val-Gly	248	chr4:6296798 (+)	CCAAGAACTACATCGCGCTGGATGACTTTG[T/G]GGAGATCACTAAGAAGTACGCCAAGGGCGT	chr4:6295071 (+)			Matsunaga (2014) PLOS ONE 9, e106906
Wolfram syndrome	WFS1	7466	Missense	DM	CM118452	rs1003947800		[NM_006005.3:c.2336T>G] [NP_005996.2:p.V779G]	T-G		GTG-GGG	Val-Gly	779	chr4:6303858 (+)	AGTTCGACCGCTACAAGTTTGAGATTACCG[T/G]GGGCATGCCATTCAGCAGCGGCGCTGACGG	chr4:6302131 (+)		0.0;DAMAGING	Zmyslowska (2011) CLIN END 75, 636
Abnormality of connective tissue	WFS1	7466	Missense	DM	CM1619212	rs863224262		[NM_006005.3:c.2582T>G] [NP_005996.2:p.V861G]	T-G		GTG-GGG	Val-Gly	861	chr4:6304104 (+)	TGGCCCAGCTCTCACCCACCAGGCGGCACG[T/G]GAAGATCGAGCACGACTGGCGCAGCACCGT	chr4:6302377 (+)			Retterer (2016) GENET MED 18, 696
Diabetes, type 1, association with	WFS1	7466	Same-sense	DP	CM021362	rs1801206		[NM_006005.3:c.1185T>C] [NP_005996.2:p.V395V]	T-C		GTT-GTC	Val-Val	395	chr4:6302707 (+)	GCCCAACCTGGATGTGGAGCAGGCCGAGGT[T/C]AACTTCGGCTGGAACCACCTGGAGCCCTAT	chr4:6300980 (+)			Domenech (2002) EJHG 10, 421
Wolfram syndrome	WFS1	7466	Missense	DM	CM050353			[NM_006005.3:c.328T>A] [NP_005996.2:p.Y110N]	T-A		TAC-AAC	Tyr-Asn	110	chr4:6290726 (+)	ctggtgtctggcttgcagGTGGGGAAGCAC[T/A]ACCTGCAGTTGGCCGGCGACACGGATGAAG	chr4:6288999 (+)	0.64;HIGH RISK	0.05;DAMAGING	Giuliano (2005) HUM MUT 25, 99
Hearing impairment, age related	WFS1	7466	Missense	DM	CM1714085	rs761976067		[NM_006005.3:c.1582T>C] [NP_005996.2:p.Y528H]	T-C		TAC-CAC	Tyr-His	528	chr4:6303104 (+)	ATGGCACAGCTGAGGAATTTCAAGGGCACC[T/C]ACTGCTACCTTGTGCCCTACCTGGTGTGCT	chr4:6301377 (+)			Kytövuori (2017) HEAR RES 355, 97
Wolfram syndrome	WFS1	7466	Missense	DM	CM087003			[NM_006005.3:c.1582T>G] [NP_005996.2:p.Y528D]	T-G		TAC-GAC	Tyr-Asp	528	chr4:6303104 (+)	ATGGCACAGCTGAGGAATTTCAAGGGCACC[T/G]ACTGCTACCTTGTGCCCTACCTGGTGTGCT	chr4:6301377 (+)	0.82;VERY HIGH RISK	0.0;DAMAGING	Zalloua (2008) HMG 17, 4012
Wolfram syndrome	WFS1	7466	Nonsense	DM	CM163082			[NM_006005.3:c.330C>A] [NP_005996.2:p.Y110*]	C-A		TAC-TAA	Tyr-Term	110	chr4:6290728 (+)	ggtgtctggcttgcagGTGGGGAAGCACTA[C/A]CTGCAGTTGGCCGGCGACACGGATGAAGAA	chr4:6289001 (+)			Noorian (2016) JPEM 29, 607
Wolfram syndrome	WFS1	7466	Nonsense	DM	CM041101			[NM_006005.3:c.873C>A] [NP_005996.2:p.Y291*]	C-A		TAC-TAA	Tyr-Term	291	chr4:6302395 (+)	cgtaccatctttcccccagGTGGTCAAGTA[C/A]CCCCTGCACGCCATCATGGAGATCAAGGAG	chr4:6300668 (+)			Domenech (2004) CLIN GENET 65, 463
Wolfram syndrome	WFS1	7466	Nonsense	DM	CM992983			[NM_006005.3:c.906C>A] [NP_005996.2:p.Y302*]	C-A		TAC-TAA	Tyr-Term	302	chr4:6302428 (+)	CCTGCACGCCATCATGGAGATCAAGGAGTA[C/A]CTGATTGACATGGCCTCCAGGGCAGGCATG	chr4:6300701 (+)			Hardy (1999) AJHG 65, 1279
Wolfram syndrome	WFS1	7466	Nonsense	DM	CM148932			[NM_006005.3:c.1956C>A] [NP_005996.2:p.Y652*]	C-A		TAC-TAA	Tyr-Term	652	chr4:6303478 (+)	CATCGTGCTGTTCTGCTGGTTCTATGTGTA[C/A]CGCTCAGAGGGCATGAAGGTCTACAACTCC	chr4:6301751 (+)			Matsunaga (2014) PLOS ONE 9, e106906
Wolfram syndrome	WFS1	7466	Nonsense	DM	CM149025			[NM_006005.3:c.2205C>A] [NP_005996.2:p.Y735*]	C-A		TAC-TAA	Tyr-Term	735	chr4:6303727 (+)	CTTCATCGGCGACTGGATGCGCTGCCTCTA[C/A]GGCGAGGCCTACCCTGCCTGCAGCCCTGGC	chr4:6302000 (+)			Sobhani (2014) MBR 41, 7499
Wolfram syndrome	WFS1	7466	Nonsense	DM	CM035812	rs777580652		[NM_006005.3:c.873C>G] [NP_005996.2:p.Y291*]	C-G		TAC-TAG	Tyr-Term	291	chr4:6302395 (+)	cgtaccatctttcccccagGTGGTCAAGTA[C/G]CCCCTGCACGCCATCATGGAGATCAAGGAG	chr4:6300668 (+)			Shu (2003) JFMA 102, 808
Wolfram syndrome	WFS1	7466	Nonsense	DM	CM1413605			[NM_006005.3:c.1332C>G] [NP_005996.2:p.Y444*]	C-G		TAC-TAG	Tyr-Term	444	chr4:6302854 (+)	CATCACCGGCTTCTTTACCGTGACCAGCTA[C/G]CTGAGCCTGAGCACCCATGCAGAGCCCTAC	chr4:6301127 (+)			Pizzolanti (2014) JGSGT 5, 245
Wolfram syndrome	WFS1	7466	Nonsense	DM	CM031398	rs767881068		[NM_006005.3:c.1584C>G] [NP_005996.2:p.Y528*]	C-G		TAC-TAG	Tyr-Term	528	chr4:6303106 (+)	GGCACAGCTGAGGAATTTCAAGGGCACCTA[C/G]TGCTACCTTGTGCCCTACCTGGTGTGCTTC	chr4:6301379 (+)			Colosimo (2003) HUM MUT 21, 622
Wolfram syndrome	WFS1	7466	Nonsense	DM	CM031399			[NM_006005.3:c.1602C>G] [NP_005996.2:p.Y534*]	C-G		TAC-TAG	Tyr-Term	534	chr4:6303124 (+)	CAAGGGCACCTACTGCTACCTTGTGCCCTA[C/G]CTGGTGTGCTTCATGTGGTGTGAGCTCTCC	chr4:6301397 (+)			Colosimo (2003) HUM MUT 21, 622
Wolfram syndrome	WFS1	7466	Nonsense	DM	CM050356			[NM_006005.3:c.1980C>G] [NP_005996.2:p.Y660*]	C-G		TAC-TAG	Tyr-Term	660	chr4:6303502 (+)	TGTGTACCGCTCAGAGGGCATGAAGGTCTA[C/G]AACTCCACACTGACCTGGCAGCAGTATGGT	chr4:6301775 (+)			Giuliano (2005) HUM MUT 25, 99
Wolfram syndrome	WFS1	7466	Nonsense	DM	CM1710116			[NM_006005.3:c.2319C>G] [NP_005996.2:p.Y773*]	C-G		TAC-TAG	Tyr-Term	773	chr4:6303841 (+)	CCCCTGCCACATCAAGAAGTTCGACCGCTA[C/G]AAGTTTGAGATTACCGTGGGCATGCCATTC	chr4:6302114 (+)			Astuti (2017) HUM MUT 38, 764
Wolfram-like syndrome, autosomal dominant	WFS1	7466	Missense	DM	CM169757			[NM_006005.3:c.1948T>C] [NP_005996.2:p.Y650H]	T-C		TAT-CAT	Tyr-His	650	chr4:6303470 (+)	CTCACGGCCATCGTGCTGTTCTGCTGGTTC[T/C]ATGTGTACCGCTCAGAGGGCATGAAGGTCT	chr4:6301743 (+)			Grenier (2016) OPHTHALMOL 123, 1989
Sensorineural hearing loss	WFS1	7466	Missense	DM	CM072120			[NM_006005.3:c.2005T>C] [NP_005996.2:p.Y669H]	T-C		TAT-CAT	Tyr-His	669	chr4:6303527 (+)	GTCTACAACTCCACACTGACCTGGCAGCAG[T/C]ATGGTGCGCTGTGCGGGCCACGCGCCTGGA	chr4:6301800 (+)	0.92;VERY HIGH RISK	0.0;DAMAGING	Tsai (2007) BMC MG 8, 26
Wolfram syndrome	WFS1	7466	Nonsense	DM	CM090454	rs1443751733		[NM_006005.3:c.2007T>G] [NP_005996.2:p.Y669*]	T-G		TAT-TAG	Tyr-Term	669	chr4:6303529 (+)	CTACAACTCCACACTGACCTGGCAGCAGTA[T/G]GGTGCGCTGTGCGGGCCACGCGCCTGGAAG	chr4:6301802 (+)			Gasparin (2009) EJE 160, 309
Hearing loss	WFS1	7466	Missense	DM?	CM1516903	rs544933961		[NM_006005.3:c.1538A>C] [NP_005996.2:p.Y513S]	A-C		TAT-TCT	Tyr-Ser	513	chr4:6303060 (+)	TCCCGTGCCTGCTCTATGTCTACCTGCTCT[A/C]TCTCTTCTTCCGCATGGCACAGCTGAGGAA	chr4:6301333 (+)			Valencia (2015) FRPED 3, 67
Wolfram syndrome	WFS1	7466	Missense	DM	CM1710123			[NM_006005.3:c.2006A>C] [NP_005996.2:p.Y669S]	A-C		TAT-TCT	Tyr-Ser	669	chr4:6303528 (+)	TCTACAACTCCACACTGACCTGGCAGCAGT[A/C]TGGTGCGCTGTGCGGGCCACGCGCCTGGAA	chr4:6301801 (+)			Astuti (2017) HUM MUT 38, 764
Wolfram syndrome	WFS1	7466	Missense	DM	CM983479	rs1402999203		[NM_006005.3:c.2006A>G] [NP_005996.2:p.Y669C]	A-G		TAT-TGT	Tyr-Cys	669	chr4:6303528 (+)	TCTACAACTCCACACTGACCTGGCAGCAGT[A/G]TGGTGCGCTGTGCGGGCCACGCGCCTGGAA	chr4:6301801 (+)	0.95;VERY HIGH RISK	0.0;DAMAGING	Strom (1998) HMG 7, 2021
Diabetes, insulin-dependent, non-autoimmune	WFS1	7466	Missense	DM	CM1514565			[NM_006005.3:c.1066T>C] [NP_005996.2:p.S356P]	T-C		TCC-CCC	Ser-Pro	356	chr4:6302588 (+)	CCGCTGGTCATCTTCTACCTGTCCTTCATC[T/C]CCATGGTGATCTGCACCCTCAAGGTGTTCC	chr4:6300861 (+)			Paris (2015) JDM 6, 1
Hearing loss, autosomal dominant	WFS1	7466	Missense	DM	CM187991			[NM_006005.3:c.923C>G] [NP_005996.2:p.S308C]	C-G		TCC-TGC	Ser-Cys	308	chr4:6302445 (+)	AGATCAAGGAGTACCTGATTGACATGGCCT[C/G]CAGGGCAGGCATGCACTGGCTGTCCACCAT	chr4:6300718 (+)			Kobayashi (2018) PLOS ONE 13,
Wolfram syndrome	WFS1	7466	Missense	DM	CM1413606	rs368979757		[NM_006005.3:c.1631C>G] [NP_005996.2:p.S544C]	C-G		TCC-TGC	Ser-Cys	544	chr4:6303153 (+)	ACCTGGTGTGCTTCATGTGGTGTGAGCTCT[C/G]CGTGGTCATCCTGCTGGAGTCCACCGGCCT	chr4:6301426 (+)			Pizzolanti (2014) JGSGT 5, 245
Wolfram syndrome	WFS1	7466	Nonsense	DM	CM120065			[NM_006005.3:c.2663C>A] [NP_005996.2:p.S888*]	C-A		TCG-TAG	Ser-Term	888	chr4:6304185 (+)	CCTTCGACTTCTTTTTCTTCCCATTCCTGT[C/A]GGCGGCCTGAggatggtccgccacgaggag	chr4:6302458 (+)			Aloi (2012) PLOS ONE 7, e29150
Diabetes, type 1, association with	WFS1	7466	Same-sense	DP	CM021366	rs1046316		[NM_006005.3:c.2565G>A] [NP_005996.2:p.S855S]	G-A		TCG-TCA	Ser-Ser	855	chr4:6304087 (+)	CAGCTGCCTCAACTGCATGGCCCAGCTCTC[G/A]CCCACCAGGCGGCACGTGAAGATCGAGCAC	chr4:6302360 (+)			Domenech (2002) EJHG 10, 421
Wolfram syndrome	WFS1	7466	Missense	DM	CM112217			[NM_006005.3:c.1289C>G] [NP_005996.2:p.S430W]	C-G		TCG-TGG	Ser-Trp	430	chr4:6302811 (+)	CCATCGCCAGCAAGGACTGCATCCCCTGCT[C/G]GGAGCTGGCTGTCATCACCGGCTTCTTTAC	chr4:6301084 (+)		0.0;DAMAGING	Chaussenot (2011) ANN NEUROL 69, 501
Wolfram syndrome	WFS1	7466	Missense	DM	CM119610			[NM_006005.3:c.1289C>T] [NP_005996.2:p.S430L]	C-T		TCG-TTG	Ser-Leu	430	chr4:6302811 (+)	CCATCGCCAGCAAGGACTGCATCCCCTGCT[C/T]GGAGCTGGCTGTCATCACCGGCTTCTTTAC	chr4:6301084 (+)		0.0;DAMAGING	Rohayem (2011) DIAB CARE 34, 1503
Hearing loss, non-syndromic	WFS1	7466	Missense	DM	CM168699	rs547089139		[NM_006005.3:c.2663C>T] [NP_005996.2:p.S888L]	C-T		TCG-TTG	Ser-Leu	888	chr4:6304185 (+)	CCTTCGACTTCTTTTTCTTCCCATTCCTGT[C/T]GGCGGCCTGAggatggtccgccacgaggag	chr4:6302458 (+)			Sommen (2016) HUM MUT 37, 812
Wolfram syndrome	WFS1	7466	Missense	DM	CM992988	rs754373473		[NM_006005.3:c.2068T>C] [NP_005996.2:p.C690R]	T-C		TGC-CGC	Cys-Arg	690	chr4:6303590 (+)	GAGACCAACATGGCGCGCACCCAGATCCTC[T/C]GCAGCCACCTGGAGGGCCACAGGGTCACGT	chr4:6301863 (+)	0.89;VERY HIGH RISK	0.0;DAMAGING	Hardy (1999) AJHG 65, 1279
Wolfram syndrome	WFS1	7466	Missense	DM	CM087004			[NM_006005.3:c.2068T>G] [NP_005996.2:p.C690G]	T-G		TGC-GGC	Cys-Gly	690	chr4:6303590 (+)	GAGACCAACATGGCGCGCACCCAGATCCTC[T/G]GCAGCCACCTGGAGGGCCACAGGGTCACGT	chr4:6301863 (+)	0.91;VERY HIGH RISK	0.0;DAMAGING	Zalloua (2008) HMG 17, 4012
Wolfram syndrome	WFS1	7466	Missense	DM	CM153285	rs71532865		[NM_006005.3:c.2224T>G] [NP_005996.2:p.C742G]	T-G		TGC-GGC	Cys-Gly	742	chr4:6303746 (+)	CGCTGCCTCTACGGCGAGGCCTACCCTGCC[T/G]GCAGCCCTGGCAACACCTCCACGGCCGAGG	chr4:6302019 (+)			Chaussenot (2015) CLIN GENET 87, 430
Wolfram syndrome	WFS1	7466	Missense	DM?	CM171604	rs147157374		[NM_006005.3:c.1079G>A] [NP_005996.2:p.C360Y]	G-A		TGC-TAC	Cys-Tyr	360	chr4:6302601 (+)	TCTACCTGTCCTTCATCTCCATGGTGATCT[G/A]CACCCTCAAGGTGTTCCAGGACAGCAAGGC	chr4:6300874 (+)			Posey (2017) NEJM 376, 21
Wolframin variant	WFS1	7466	Missense	FP	CM015260	rs35218685		[NM_006005.3:c.1277G>A] [NP_005996.2:p.C426Y]	G-A		TGC-TAC	Cys-Tyr	426	chr4:6302799 (+)	TCTTCTCCTTCCCCATCGCCAGCAAGGACT[G/A]CATCCCCTGCTCGGAGCTGGCTGTCATCAC	chr4:6301072 (+)	0.67;HIGH RISK	0.09;TOLERATED	Torres (2001) MOL PSYCH 6, 39
Wolfram syndrome	WFS1	7466	Missense	DM	CM031397			[NM_006005.3:c.1514G>A] [NP_005996.2:p.C505Y]	G-A		TGC-TAC	Cys-Tyr	505	chr4:6303036 (+)	ACCTGGTCGTCCTCAACGTCAGCGTCCCGT[G/A]CCTGCTCTATGTCTACCTGCTCTATCTCTT	chr4:6301309 (+)	0.92;VERY HIGH RISK	0.0;DAMAGING	Colosimo (2003) HUM MUT 21, 622
Wolfram syndrome	WFS1	7466	Nonsense	DM	CM090457			[NM_006005.3:c.1941C>A] [NP_005996.2:p.C647*]	C-A		TGC-TGA	Cys-Term	647	chr4:6303463 (+)	GGTGTGGCTCACGGCCATCGTGCTGTTCTG[C/A]TGGTTCTATGTGTACCGCTCAGAGGGCATG	chr4:6301736 (+)			Gasparin (2009) EJE 160, 309
Diabetes	WFS1	7466	Missense	DM	CM1313190			[NM_006005.3:c.940T>C] [NP_005996.2:p.W314R]	T-C		TGG-CGG	Trp-Arg	314	chr4:6302462 (+)	ATTGACATGGCCTCCAGGGCAGGCATGCAC[T/C]GGCTGTCCACCATCATCCCCACGCACCACA	chr4:6300735 (+)			Bonnycastle (2013) DIABETES 62, 3943
Hearing impairment	WFS1	7466	Missense	DM	CM171701			[NM_006005.3:c.2032T>C] [NP_005996.2:p.W678R]	T-C		TGG-CGG	Trp-Arg	678	chr4:6303554 (+)	CAGTATGGTGCGCTGTGCGGGCCACGCGCC[T/C]GGAAGGAGACCAACATGGCGCGCACCCAGA	chr4:6301827 (+)			Zazo Seco (2017) EJHG 25, 308
Wolfram syndrome	WFS1	7466	Missense	DM	CM153286			[NM_006005.3:c.1915T>G] [NP_005996.2:p.W639G]	T-G		TGG-GGG	Trp-Gly	639	chr4:6303437 (+)	CGGAGCTCCATGGTCAAGCTCATCCTGGTG[T/G]GGCTCACGGCCATCGTGCTGTTCTGCTGGT	chr4:6301710 (+)			Chaussenot (2015) CLIN GENET 87, 430
Wolfram syndrome	WFS1	7466	Nonsense	DM	CM1613031	rs758578666		[NM_006005.3:c.554G>A] [NP_005996.2:p.W185*]	G-A		TGG-TAG	Trp-Term	185	chr4:6293017 (+)	CCGTGCGCAAGGCAGCCCTGGTCATGTACT[G/A]GAAGCTCAACCCCAAGAAGAAGAAGCAGGT	chr4:6291290 (+)			Bodoor (2016) META GENE 9, 219
Wolfram syndrome	WFS1	7466	Nonsense	DM	CM031395			[NM_006005.3:c.1112G>A] [NP_005996.2:p.W371*]	G-A		TGG-TAG	Trp-Term	371	chr4:6302634 (+)	CCCTCAAGGTGTTCCAGGACAGCAAGGCCT[G/A]GGAGAACTTCCGCACCCTCACCGACCTGCT	chr4:6300907 (+)			Colosimo (2003) HUM MUT 21, 622
Wolfram syndrome	WFS1	7466	Nonsense	DM	CM992985	rs377726402		[NM_006005.3:c.1433G>A] [NP_005996.2:p.W478*]	G-A		TGG-TAG	Trp-Term	478	chr4:6302955 (+)	TATCGCTGCTGCCCTCCATGCCCTTGAATT[G/A]GCCCTACCTGAAGGTCCTTGGCCAGACCTT	chr4:6301228 (+)			Hardy (1999) AJHG 65, 1279
Wolfram syndrome	WFS1	7466	Nonsense	DM	CM118455	rs1335076773		[NM_006005.3:c.1619G>A] [NP_005996.2:p.W540*]	G-A		TGG-TAG	Trp-Term	540	chr4:6303141 (+)	ACCTTGTGCCCTACCTGGTGTGCTTCATGT[G/A]GTGTGAGCTCTCCGTGGTCATCCTGCTGGA	chr4:6301414 (+)			Zmyslowska (2011) CLIN END 75, 636
Wolfram syndrome	WFS1	7466	Nonsense	DM	CM056421			[NM_006005.3:c.1763G>A] [NP_005996.2:p.W588*]	G-A		TGG-TAG	Trp-Term	588	chr4:6303285 (+)	CCCTGGTGGGCGTGCTGCAGTTCGCCCGGT[G/A]GTTCACGTCTCTGGAGCTCACCAAGATCGC	chr4:6301558 (+)			Swift (2005) MOL PSYCH 10, 799
Wolfram syndrome	WFS1	7466	Nonsense	DM	CM043879	rs762467865		[NM_006005.3:c.1838G>A] [NP_005996.2:p.W613*]	G-A		TGG-TAG	Trp-Term	613	chr4:6303360 (+)	TCTGTAGTGTGCCCCTGCTGTTGCGCTGGT[G/A]GACCAAGGCCAGCTTCTCTGTGGTGGGGAT	chr4:6301633 (+)			Smith (2004) DIAB CARE 27, 2003
Wolfram syndrome	WFS1	7466	Nonsense	DM	CM118451	rs150465110		[NM_006005.3:c.1943G>A] [NP_005996.2:p.W648*]	G-A		TGG-TAG	Trp-Term	648	chr4:6303465 (+)	TGTGGCTCACGGCCATCGTGCTGTTCTGCT[G/A]GTTCTATGTGTACCGCTCAGAGGGCATGAA	chr4:6301738 (+)			Zmyslowska (2011) CLIN END 75, 636
Wolfram syndrome	WFS1	7466	Nonsense	DM	CM094578			[NM_006005.3:c.1997G>A] [NP_005996.2:p.W666*]	G-A		TGG-TAG	Trp-Term	666	chr4:6303519 (+)	GCATGAAGGTCTACAACTCCACACTGACCT[G/A]GCAGCAGTATGGTGCGCTGTGCGGGCCACG	chr4:6301792 (+)			Hong (2009) ENDOCRINE 35, 151
Wolfram syndrome	WFS1	7466	Nonsense	DM	CM1710113			[NM_006005.3:c.2033G>A] [NP_005996.2:p.W678*]	G-A		TGG-TAG	Trp-Term	678	chr4:6303555 (+)	AGTATGGTGCGCTGTGCGGGCCACGCGCCT[G/A]GAAGGAGACCAACATGGCGCGCACCCAGAT	chr4:6301828 (+)			Astuti (2017) HUM MUT 38, 764
Wolfram syndrome	WFS1	7466	Nonsense	DM	CM050357	rs372114182		[NM_006005.3:c.2099G>A] [NP_005996.2:p.W700*]	G-A		TGG-TAG	Trp-Term	700	chr4:6303621 (+)	GCAGCCACCTGGAGGGCCACAGGGTCACGT[G/A]GACCGGCCGCTTCAAGTACGTCCGCGTGAC	chr4:6301894 (+)			Giuliano (2005) HUM MUT 25, 99
Wolfram syndrome	WFS1	7466	Nonsense	DM	CM148934			[NM_006005.3:c.2510G>A] [NP_005996.2:p.W837*]	G-A		TGG-TAG	Trp-Term	837	chr4:6304032 (+)	CCATCCTGGAGGGCCGCCTGGGCAGCAAGT[G/A]GCCTGTCTTCGAGCTCAAGGCCATCAGCTG	chr4:6302305 (+)			Matsunaga (2014) PLOS ONE 9, e106906
Wolfram syndrome	WFS1	7466	Nonsense	DM	CM043876	rs764993824		[NM_006005.3:c.387G>A] [NP_005996.2:p.W129*]	G-A		TGG-TGA	Trp-Term	129	chr4:6290785 (+)	AGAACTCAACAGCTGCACCGCTGTGGACTG[G/A]CTGGTCCTCGCCGCGAAGCAGGGCCGTCGC	chr4:6289058 (+)			Smith (2004) DIAB CARE 27, 2003
Wolfram syndrome	WFS1	7466	Nonsense	DM	CM050354	rs1239399323		[NM_006005.3:c.1113G>A] [NP_005996.2:p.W371*]	G-A		TGG-TGA	Trp-Term	371	chr4:6302635 (+)	CCTCAAGGTGTTCCAGGACAGCAAGGCCTG[G/A]GAGAACTTCCGCACCCTCACCGACCTGCTG	chr4:6300908 (+)			Giuliano (2005) HUM MUT 25, 99
Wolfram syndrome	WFS1	7466	Nonsense	DM	CM032679	rs143064649		[NM_006005.3:c.1839G>A] [NP_005996.2:p.W613*]	G-A		TGG-TGA	Trp-Term	613	chr4:6303361 (+)	CTGTAGTGTGCCCCTGCTGTTGCGCTGGTG[G/A]ACCAAGGCCAGCTTCTCTGTGGTGGGGATG	chr4:6301634 (+)			Cryns (2003) HUM MUT 22, 275
Wolfram syndrome	WFS1	7466	Nonsense	DM	CM982041	rs104893879		[NM_006005.3:c.1944G>A] [NP_005996.2:p.W648*]	G-A		TGG-TGA	Trp-Term	648	chr4:6303466 (+)	GTGGCTCACGGCCATCGTGCTGTTCTGCTG[G/A]TTCTATGTGTACCGCTCAGAGGGCATGAAG	chr4:6301739 (+)			Inoue (1998) NAT GENET 20, 143
Wolfram syndrome	WFS1	7466	Nonsense	DM	CM053438			[NM_006005.3:c.2601G>A] [NP_005996.2:p.W867*]	G-A		TGG-TGA	Trp-Term	867	chr4:6304123 (+)	CAGGCGGCACGTGAAGATCGAGCACGACTG[G/A]CGCAGCACCGTGCATGGCGCCGTGAAGTTC	chr4:6302396 (+)			Giuliano (2005) HUM MUT 25, 99
Wolfram syndrome	WFS1	7466	Missense	DM	CM992989			[NM_006005.3:c.2100G>T] [NP_005996.2:p.W700C]	G-T		TGG-TGT	Trp-Cys	700	chr4:6303622 (+)	CAGCCACCTGGAGGGCCACAGGGTCACGTG[G/T]ACCGGCCGCTTCAAGTACGTCCGCGTGACT	chr4:6301895 (+)	0.87;VERY HIGH RISK	0.0;DAMAGING	Hardy (1999) AJHG 65, 1279
Hearing impairment	WFS1	7466	Missense	DM?	CM171736			[NM_006005.3:c.941G>T] [NP_005996.2:p.W314L]	G-T		TGG-TTG	Trp-Leu	314	chr4:6302463 (+)	TTGACATGGCCTCCAGGGCAGGCATGCACT[G/T]GCTGTCCACCATCATCCCCACGCACCACAT	chr4:6300736 (+)			Zazo Seco (2017) EJHG 25, 308
Sensorineural hearing loss	WFS1	7466	Missense	DM	CM073425			[NM_006005.3:c.2033G>T] [NP_005996.2:p.W678L]	G-T		TGG-TTG	Trp-Leu	678	chr4:6303555 (+)	AGTATGGTGCGCTGTGCGGGCCACGCGCCT[G/T]GAAGGAGACCAACATGGCGCGCACCCAGAT	chr4:6301828 (+)	0.86;VERY HIGH RISK	0.01;DAMAGING	Fukuoka (2007) JHG 52, 510
Wolfram syndrome	WFS1	7466	Missense	DM	CM112214			[NM_006005.3:c.1048T>G] [NP_005996.2:p.F350V]	T-G		TTC-GTC	Phe-Val	350	chr4:6302570 (+)	TTCTTCGCCTTCTTCATCCCGCTGGTCATC[T/G]TCTACCTGTCCTTCATCTCCATGGTGATCT	chr4:6300843 (+)		0.07;TOLERATED	Chaussenot (2011) ANN NEUROL 69, 501
Wolfram syndrome	WFS1	7466	Missense	DM	CM153287	rs141585847		[NM_006005.3:c.1316T>G] [NP_005996.2:p.F439C]	T-G		TTT-TGT	Phe-Cys	439	chr4:6302838 (+)	GCTCGGAGCTGGCTGTCATCACCGGCTTCT[T/G]TACCGTGACCAGCTACCTGAGCCTGAGCAC	chr4:6301111 (+)			Chaussenot (2015) CLIN GENET 87, 430
Wolfram syndrome	WFS1	7466	Regulatory	DM	CR169769				G-T	-7479 relative to MET				chr4:6271704 (+)	AACAACTTTTCTGCCGGCCCAGAGGCCCCA[G/T]GGCGTCGCAGCGCCGCGTGCGGCCCACTCA	chr4:6269977 (+)			Grenier (2016) OPHTHALMOL 123, 1989
Higher aggression, association with	WFS1	7466	Regulatory	DFP	CR137743	rs1046322			G-A	#ERROR!				chr4:6304448 (+)	CCATCTCCACCCTGAGCCTGACCTTTCTGA[G/A]TGACATGGGTGTGCCAGGCTAGACTAGGAG	chr4:6302721 (+)			Kovacs-Nagy (2013) AJMGBNG 162B, 404
Diabetes, type 2, association with	WFS1	7466	Regulatory	DP	CR1510534	rs1046317			C-T	#ERROR!				chr4:6304242 (+)	GGAGCTTCCAGTGCATGTTGCCATGAGGCC[C/T]TTCCCCAGTGTGGCCCCAGCCCGACAGGCA	chr4:6302515 (+)			Ghanbari (2015) CIR CAR GE 8, 473
Wolfram syndrome	WFS1	7466	Splice	DM?	CS1710144			[NM_006005.3:c.-6G>T]	G-T	IVS 1, ds, -1				chr4:6271741 (+)	GCAGCGCCGCGTGCGGCCCACTCACGGGCC[G/T]gtgagtacttcggcgctggggcagtggcgc	chr4:6270014 (+)			Astuti (2017) HUM MUT 38, 764
Diabetes, type 2, association with	WFS1	7466	Splice	DP	CS078283	rs10010131		[NM_006005.3:c.461-9G>A]	G-A	IVS 4, as, -9				chr4:6292915 (+)	cagggcacacaaggcctttgaccacatcct[G/A]tccctcagGCATCACGTCCGAGAACGAACG	chr4:6291188 (+)			Sandhu (2007) NAT GENET 39, 951
Wolfram syndrome	WFS1	7466	Splice	DM	CS983484	rs1191510461		[NM_006005.3:c.460+1G>A]	G-A	IVS 4, ds, +1				chr4:6290859 (+)	TGCTTCGCCGGTGCTTGGCGGACAGAAGAG[G/A]tgggtctgtgtgaggcttagaacagcctct	chr4:6289132 (+)			Strom (1998) HMG 7, 2021
Diabetes, type 2, association with	WFS1	7466	Splice	DP	CS078284	rs6446482		[NM_006005.3:c.713-1075C>G]	C-G	IVS 6, as, -1075				chr4:6295693 (+)	tcagtctacagtgagctactgaggcctgtg[C/G]tacctgccacttgtgtgggcccccccaagg	chr4:6293966 (+)			Sandhu (2007) NAT GENET 39, 951
Wolfram syndrome	WFS1	7466	Splice	DM?	CS013118	rs71524367		[NM_006005.3:c.712+16G>A]	G-A	IVS 6, ds, +16				chr4:6293740 (+)	TGGTCAGCAGCGAGTgtgagtgcagcccct[G/A]ccccgtctcacccatgcctcccagcctgca	chr4:6292013 (+)			Tessa (2001) HUM MUT 17, 348
Wolfram syndrome	WFS1	7466	Splice	DM	CS050423			[NM_006005.3:c.861+1G>A]	G-A	IVS 7, ds, +1				chr4:6296917 (+)	AGCCCTGAGGACCTGCCACTGCGTCTGAAG[G/A]tgagtgaccaagaccccggtcaggccggag	chr4:6295190 (+)			Giuliano (2005) HUM MUT 25, 99
Salt-losing tubulopathy	WNK1	65125	Missense	DM?	CM133671	rs397509409		[NM_018979.3:c.6140G>A] [NP_061852.3:p.S2047N]	G-A		AGT-AAT	Ser-Asn	2047	chr12:1005793 (+)	GCTCAAAGAGCCTTCCTAGCCAGAATCTAA[G/A]TCAAAGCCTTAGTAATTCATTTAACTCCTC	chr12:896627 (+)			Zhang (2013) CLIN GENET 83, 545
Salt-losing tubulopathy	WNK1	65125	Missense	DM?	CM133670	rs150532648		[NM_018979.3:c.3516A>G] [NP_061852.3:p.I1172M]	A-G		ATA-ATG	Ile-Met	1172	chr12:992587 (+)	acagGTGAACAATGACTTTATTCTAGCAAT[A/G]GAGAGAGAGTCGTTTGTGGATCAAGTGCGA	chr12:883421 (+)			Zhang (2013) CLIN GENET 83, 545
Colorectal cancer, increased risk, association with	WNK1	65125	Missense	DP	CM065520	rs956868		[NM_018979.3:c.3166C>A] [NP_061852.3:p.P1056T]	C-A		CCC-ACC	Pro-Thr	1056	chr12:990912 (+)	GCTCCTGCAGAGCCAGTTGCAGTAGCACAG[C/A]CCCAAGCTACCCAGCCGACCACTTTGGCTT	chr12:881746 (+)			Webb (2006) HMG 15, 3263
Developmental disorder	WNK1	65125	Missense	DM?	CM1721498	rs1033391607		[NM_018979.3:c.2410G>A] [NP_061852.3:p.E804K]	G-A		GAA-AAA	Glu-Lys	804	chr12:988775 (+)	GTTTCCCAGCCAGTACCAACTATCCAAGGC[G/A]AACCTCAGATCCCAGTTGCGACACAACCCT	chr12:879609 (+)			McRae (2017) NATURE 542, 433
Blood pressure, association with	WNK1	65125	Regulatory	DP	CR054937	rs1468326	Transcription Factor Binding Site		A-C	-5231 relative to MET				chr12:857501 (+)	TGCTTAAGTCCAGGGAGTTCAGACCAGCCA[A/C]GGTAACATAGTGAGACTTCATCTCTACAAA	chr12:748335 (+)			Newhouse (2005) HMG 14, 1805
Ambulatory blood pressure variation, association with	WNK1	65125	Splice	DP	CS054913	rs765250		[NM_018979.3:c.760-14525C>T]	C-T	IVS 1, as, -14525				chr12:908283 (+)	gacattattttgcaagctttcattgaattt[C/T]tgttttggtgagcatgtcttttttgagaca	chr12:799117 (+)			Tobin (2005) CIRCULAT 112, 3423
Ambulatory blood pressure variation, association with	WNK1	65125	Splice	DP	CS054914	rs2369402		[NM_018979.3:c.759+15174A>G]	A-G	IVS 1, ds, +15174				chr12:878664 (+)	ctgggattacaggtgtgggccacaatgcct[A/G]gccccttctgcatccttgttattaacatgt	chr12:769498 (+)			Tobin (2005) CIRCULAT 112, 3423
Ambulatory blood pressure variation, association with	WNK1	65125	Splice	DP	CS054915	rs880054		[NM_018979.3:c.2374-181T>C]	T-C	IVS 10, as, -181				chr12:988558 (+)	ctctttctctcctgctctcctttccatatt[T/C]ttatgtggcatattaacttaacactaatgt	chr12:879392 (+)			Tobin (2005) CIRCULAT 112, 3423
Ambulatory blood pressure variation, association with	WNK1	65125	Splice	DP	CS054916	rs953361		[NM_018979.3:c.5510+2128A>G]	A-G	IVS 22, ds, +2128				chr12:1001807 (+)	gtatgtgtagtcatatcacaaaaagaactc[A/G]ttttgctaatacaaagagttcctaaaattc	chr12:892641 (+)			Tobin (2005) CIRCULAT 112, 3423
Ambulatory blood pressure variation, association with	WNK1	65125	Splice	DP	CS054917	rs2301880		[NM_018979.3:c.5583+36C>T]	C-T	IVS 23, ds, +36				chr12:1003837 (+)	acagtcactttgtgttgccttgattccttc[C/T]tttggaggagttgtctatataataaaatta	chr12:894671 (+)			Tobin (2005) CIRCULAT 112, 3423
Ambulatory blood pressure variation, association with	WNK1	65125	Splice	DP	CS054918	rs2286028		[NM_018979.3:c.6644-1544C>G]	C-G	IVS 26, as, -1544				chr12:1015469 (+)	tctttccctcttccccaaaacgtgcctctt[C/G]gaataatcttcagtgtgccctccagcagag	chr12:906303 (+)			Tobin (2005) CIRCULAT 112, 3423
Epileptic encephalopathy, WWOX-related	WWOX	51741	Nonsense	DM	CM150251			[NM_016373.3:c.889A>T] [NP_057457.1:p.K297*]	A-T		AAG-TAG	Lys-Term	297	chr16:78466482 (+)	TATTGGGCGATGCTGGCTTATAACAGGTCC[A/T]AGCTCTGCAACATCCTCTTCTCCAACGAGC	chr16:78432585 (+)			Mignot (2015) JMG 52, 61
Epileptic encephalopathy, early onset with severe developmental delay	WWOX	51741	Missense	DM	CM187015	rs199628364		[NM_016373.3:c.689A>C] [NP_057457.1:p.Q230P]	A-C		CAA-CCA	Gln-Pro	230	chr16:78458850 (+)	TCACCAAAGATGGCCTGGAGACCACCTTTC[A/C]AGTGAATCATCTGGGGCACTTCTACCTTGT	chr16:78424953 (+)			Johannsen (2018) NEUROGENET ,
46,XY disorder of sex development	WWOX	51741	Missense	DM?	CM172896	rs1348582183		[NM_016373.3:c.922C>T] [NP_057457.1:p.H308Y]	C-T		CAC-TAC	His-Tyr	308	chr16:78466515 (+)	CTCTGCAACATCCTCTTCTCCAACGAGCTG[C/T]ACCGTCGCCTCTCCCCACGCGGGGTCACGT	chr16:78432618 (+)			Kim (2017) MCE 444, 19
Infantile spasms	WWOX	51741	Nonsense	DM	CM182839	rs775122564		[NM_016373.3:c.1060C>T] [NP_057457.1:p.Q354*]	C-T		CAG-TAG	Gln-Term	354	chr16:79245508 (+)	tttttgtctttcttcttggatttccagCAA[C/T]AGGGAGCTGCCACCACCGTGTACTGTGCTG	chr16:79211611 (+)			Rim (2018) BMC MGEN 11, 6
Epileptic encephalopathy, WWOX-related	WWOX	51741	Missense	DM	CM150249	rs730880292		[NM_016373.3:c.140C>G] [NP_057457.1:p.P47R]	C-G		CCA-CGA	Pro-Arg	47	chr16:78142352 (+)	ACACCGAGGAGAAGACTCAGTGGGAACATC[C/G]AAAAACTGGAAAAAGAAAACGAGTGGCAGG	chr16:78108455 (+)			Mignot (2015) JMG 52, 61
Differentiated thyroid carcinoma, association with	WWOX	51741	Missense	DP	CM116521	rs3764340		[NM_016373.3:c.844C>G] [NP_057457.1:p.P282A]	C-G		CCA-GCA	Pro-Ala	282	chr16:78466437 (+)	TTGGGAAAACTGGACTTCAGTCGCCTCTCT[C/G]CAACAAAAAACGACTATTGGGCGATGCTGG	chr16:78432540 (+)		0.71;TOLERATED	Cancemi (2011) IJC 129, 2816
Microcephaly syndrome, early lethal	WWOX	51741	Nonsense	DM	CM141493	rs587777248		[NM_016373.3:c.160C>T] [NP_057457.1:p.R54*]	C-T		CGA-TGA	Arg-Term	54	chr16:78142372 (+)	TGGGAACATCCAAAAACTGGAAAAAGAAAA[C/T]GAGTGGCAGGAGgtttgtatgttgttgtct	chr16:78108475 (+)			Abdel-Salam (2014) OJRD 9, 12
46 XX disorder of sex development	WWOX	51741	Missense	DM?	CM172897			[NM_016373.3:c.359G>A] [NP_057457.1:p.R120Q]	G-A		CGG-CAG	Arg-Gln	120	chr16:78149001 (+)	GCACCACTGCCATGGAAATTCTCCAGGGCC[G/A]GGATTTCACTGGCAAAGTGGTTGTGGTCAC	chr16:78115104 (+)			Kim (2017) MCE 444, 19
Cancer	WWOX	51741	Missense	DM?	CM016224	rs141361080		[NM_016373.3:c.358C>T] [NP_057457.1:p.R120W]	C-T		CGG-TGG	Arg-Trp	120	chr16:78149000 (+)	AGCACCACTGCCATGGAAATTCTCCAGGGC[C/T]GGGATTTCACTGGCAAAGTGGTTGTGGTCA	chr16:78115103 (+)		0.0;DAMAGING	Paige (2001) PNAS 98, 11417
Non-small-cell lung cancer	WWOX	51741	Missense	DM	CM103020	rs369715848		[NM_016373.3:c.760C>T] [NP_057457.1:p.R254C]	C-T		CGT-TGT	Arg-Cys	254	chr16:78458921 (+)	CAGGATGTTTTGTGCCGCTCAGCTCCTGCC[C/T]GTGTCATTGTGGTCTCCTCAGAGTCCCATC	chr16:78425024 (+)		0.21;TOLERATED	Baykara (2010) TUM BIOL 31, 315
Epileptic encephalopathy, WWOX-related	WWOX	51741	Missense	DM	CM1815989			[NM_016373.3:c.716T>G] [NP_057457.1:p.L239R]	T-G		CTT-CGT	Leu-Arg	239	chr16:78458877 (+)	TTCAAGTGAATCATCTGGGGCACTTCTACC[T/G]TGTCCAGCTCCTCCAGGATGTTTTGTGCCG	chr16:78424980 (+)			Serin (2018) NS 39, 1977
Developmental and epileptic encephalopathy	WWOX	51741	Missense	DM	CM1716368			[NM_016373.3:c.31G>A] [NP_057457.1:p.D11N]	G-A		GAC-AAC	Asp-Asn	11	chr16:78133706 (+)	ATGGCAGCGCTGCGCTACGCGGGGCTGGAC[G/A]ACACGGACAGTGAGGACGAGCTGCCTCCGG	chr16:78099809 (+)			Hamdan (2017) AJHG 101, 664
Intellectual disability	WWOX	51741	Missense	DM	CM164753	rs76204496		[NM_016373.3:c.1228G>T] [NP_057457.1:p.G410C]	G-T		GGC-TGC	Gly-Cys	410	chr16:79245676 (+)	CTCAGCGAGAGGCTGATCCAAGAACGGCTT[G/T]GCAGCCAGTCCGGCTAAgtggagctcagag	chr16:79211779 (+)			Alkhateeb (2016) MBD 31, 901
Epilepsy, syndromic	WWOX	51741	Nonsense	DM	CM185917			[NM_016373.3:c.183C>A] [NP_057457.1:p.Y61*]	C-A		TAC-TAA	Tyr-Term	61	chr16:78143685 (+)	ctgtctttcttgtgtttcagATTTGCCATA[C/A]GGATGGGAACAAGAAACTGATGAGAACGGA	chr16:78109788 (+)			Tumienė (2018) CLIN GENET 93, 1057
Intractable seizures and intellectual disability	WWOX	51741	Nonsense	DM	CM158808	rs1057517846		[NM_016373.3:c.131G>A] [NP_057457.1:p.W44*]	G-A		TGG-TAG	Trp-Term	44	chr16:78142343 (+)	ttaacagTCACACCGAGGAGAAGACTCAGT[G/A]GGAACATCCAAAAACTGGAAAAAGAAAACG	chr16:78108446 (+)			Yavarna (2015) HUM GENET 134, 967
Epileptic encephalopathy, WWOX-related	WWOX	51741	Nonsense	DM	CM150247	rs730880290		[NM_016373.3:c.1005G>A] [NP_057457.1:p.W335*]	G-A		TGG-TGA	Trp-Term	335	chr16:78466598 (+)	TATGATGTACTCCAACATTCATCGCAGCTG[G/A]TGGGTGTACACACTGCTGTTTACCTTGGCG	chr16:78432701 (+)			Mignot (2015) JMG 52, 61
Reduced plasma HDL cholesterol, association with	WWOX	51741	Regulatory	DFP	CR084016	rs2548861			G-T	-587301 relative to TERM				chr16:78658393 (+)	CACTTGCAATAAGAAAACCATTCAAATCTT[G/T]CCCTCACAGGACAATATCTTTAATAGCTTC	chr16:78624496 (+)			Lee (2008) AJHG 83, 180
Oral cancer, association with	WWOX	51741	Regulatory	DP	CR1613026	rs11545028			C-T	-5 relative to MET				chr16:78133671 (+)	GGCGATAGGGGGGCCAGGTGCCTCCACAGT[C/T]AGCCATGGCAGCGCTGCGCTACGCGGGGCT	chr16:78099774 (+)			Cheng (2016) ONCTARG 7, 69384
Epileptic encephalopathy, early infantile 28	WWOX	51741	Splice	DM	CS1715902	rs1232899835		[NM_016373.3:c.173-1G>T]	G-T	IVS 2, as, -1				chr16:78143674 (+)	cacctgtagacctgtctttcttgtgtttca[G/T]ATTTGCCATACGGATGGGAACAAGAAACTG	chr16:78109777 (+)			Trujillano (2017) EJHG 25, 176
Epileptic encephalopathy, early infantile 28	WWOX	51741	Splice	DM	CS1714889			[NM_016373.3:c.409+1G>T]	G-T	IVS 4, ds, +1				chr16:78149052 (+)	TTGTGGTCACTGGAGCTAATTCAGGAATAG[G/T]taggctcttcacttagttatttatctttgg	chr16:78115155 (+)			Trujillano (2017) EJHG 25, 176
Global developmental delay, dysmorphic facies and brain atrophy	WWOX	51741	Splice	DM	CS150865	rs730882215		[NM_016373.3:c.606-1G>A]	G-A	IVS 6, as, -1				chr16:78458766 (+)	tccacatcacatgggatattttatttttca[G/A]GCCTCTTCATGTGCTTGTGTGCAACGCAGC	chr16:78424869 (+)			Alazami (2015) CELL REP 10, 148
Primary familial brain calcification	XPR1	9213	Missense	DM?	CM1814999			[NM_004736.3:c.1855A>G] [NP_004727.2:p.N619D]	A-G		AAC-GAC	Asn-Asp	619	chr1:180849258 (+)	TTCTTCCGCCTGGAGAATGAACATCTGAAT[A/G]ACTGTGGTGAATTCCGTGCTGTGCGGGACA	chr1:180880122 (+)			Ramos (2018) EJHG 26, 1462
Primary familial brain calcification	XPR1	9213	Missense	DM	CM1814996	rs754431319		[NM_004736.3:c.697A>T] [NP_004727.2:p.T233S]	A-T		ACT-TCT	Thr-Ser	233	chr1:180780558 (+)	tttttctgtccacagCCTGCACCAGCATGG[A/T]CTACTTTTAGAGTTGGCCTATTTTGTGGAA	chr1:180811422 (+)			Ramos (2018) EJHG 26, 1462
Primary familial brain calcification	XPR1	9213	Missense	DM	CM156189	rs786205902		[NM_004736.3:c.407G>A] [NP_004727.2:p.S136N]	G-A		AGT-AAT	Ser-Asn	136	chr1:180772707 (+)	GAAATATTAAAGACCTTAAACTGGCCTTCA[G/A]TGAGTTCTACCTCAGTCTAATCCTGCTGCA	chr1:180803571 (+)			Legati (2015) NAT GENET 47, 579
Primary familial brain calcification	XPR1	9213	Missense	DM	CM1814998			[NM_004736.3:c.1375C>T] [NP_004727.2:p.R459C]	C-T		CGC-TGC	Arg-Cys	459	chr1:180805726 (+)	GCCATTGTTCAGTGCATTCCTGCTTGGCTT[C/T]GCTTCATCCAGTGCCTGCGCCGATATCGAG	chr1:180836590 (+)			Ramos (2018) EJHG 26, 1462
Encephalopathy with cerebral calcification	XPR1	9213	Missense	DM?	CM1811508			[NM_004736.3:c.1963C>T] [NP_004727.2:p.R655C]	C-T		CGC-TGC	Arg-Cys	655	chr1:180849366 (+)	ATGATGGACCAGGATGATGGGGTACGAAAC[C/T]GCCAGAAGAATCGGTCATGGAAGTACAACC	chr1:180880230 (+)			Tonduti (2018) OJRD 13, 135
Primary familial brain calcification	XPR1	9213	Missense	DM	CM156190	rs786205903		[NM_004736.3:c.419T>C] [NP_004727.2:p.L140P]	T-C		CTC-CCC	Leu-Pro	140	chr1:180772719 (+)	ACCTTAAACTGGCCTTCAGTGAGTTCTACC[T/C]CAGTCTAATCCTGCTGCAGAACTATCAGgt	chr1:180803583 (+)			Legati (2015) NAT GENET 47, 579
Primary familial brain calcification	XPR1	9213	Missense	DM	CM156192	rs786205901		[NM_004736.3:c.434T>C] [NP_004727.2:p.L145P]	T-C		CTG-CCG	Leu-Pro	145	chr1:180772734 (+)	TCAGTGAGTTCTACCTCAGTCTAATCCTGC[T/C]GCAGAACTATCAGgtacttagattcttacc	chr1:180803598 (+)			Legati (2015) NAT GENET 47, 579
Primary familial brain calcification	XPR1	9213	Missense	DM	CM169483			[NM_004736.3:c.260T>C] [NP_004727.2:p.L87P]	T-C		CTT-CCT	Leu-Pro	87	chr1:180772560 (+)	TCGCAGAGGCTCAGCGCAGGTTTGCTACAC[T/C]TCAGAATGAGCTTCAGTCATCACTGGATGC	chr1:180803424 (+)			Anheim (2016) J NEUROL 263, 1559
Primary familial brain calcification	XPR1	9213	Missense	DM	CM156194	rs786205904		[NM_004736.3:c.653T>C] [NP_004727.2:p.L218S]	T-C		TTA-TCA	Leu-Ser	218	chr1:180775665 (+)	ATGGTGACAGACAAAAGGCTATGAAGCGTT[T/C]ACGTGTCCCCCCTTTGGGAGCTGCTCAGgt	chr1:180806529 (+)			Legati (2015) NAT GENET 47, 579
Global developmental delay	YARS	8565	Missense	DM	CM180700	rs1279417718		[NM_003680.3:c.499C>A] [NP_003671.1:p.P167T]	C-A		CCC-ACC	Pro-Thr	167	chr1:33272094 (-)	GAGCACCCTTTGCTGAGTGGCCTCTTATAC[C/A]CCGGACTGCAGgtacttaagggggatggag	chr1:32806493 (-)			Strauss (2018) GENET MED 20, 31
Failure to thrive, hypertriglyceridaemia, devel. delay, liver dysfunction, lung cysts, and abnormal subcortical white matter	YARS	8565	Missense	DM	CM170075			[NM_003680.3:c.638C>T] [NP_003671.1:p.P213L]	C-T		CCT-CTT	Pro-Leu	213	chr1:33256809 (-)	GCTATTCAAAACGGGTCCATCTGATGAATC[C/T]TATGGTTCCAGGATTAACAGGCAGCAAAAT	chr1:32791208 (-)			Nowaczyk (2017) AJMGA 173, 126
Charcot-Marie-Tooth disease	YARS	8565	Missense	DM?	CM1815894	rs763285294		[NM_003680.3:c.710G>A] [NP_003671.1:p.R237Q]	G-A		CGG-CAG	Arg-Gln	237	chr1:33252651 (-)	tctagGAGTCCAAGATTGATCTCCTTGATC[G/A]GAAGGAGGATGTGAAGAAAAAACTGAAGAA	chr1:32787050 (-)			Bacquet (2018) BMJO 8, e021632
Intellectual disability	YARS	8565	Missense	DM?	CM1814949	rs376054085		[NM_003680.3:c.1099C>T] [NP_003671.1:p.R367W]	C-T		CGG-TGG	Arg-Trp	367	chr1:33246690 (-)	AATTCAGAACCAGAGGAGGTCATCCCATCC[C/T]GGCTGGATATCCGTGTGGGGAAAATCATCA	chr1:32781089 (-)			Hu (2018) MOL PSYCH epub, epub
Charcot-Marie-Tooth disease	YARS	8565	Missense	DM	CM060507	rs121908834		[NM_003680.3:c.586G>A] [NP_003671.1:p.E196K]	G-A		GAG-AAG	Glu-Lys	196	chr1:33263369 (-)	ATTGATCAGAGAAAGATTTTCACCTTTGCA[G/A]AGAAGgtgagtgtctgctttcctgtctttt	chr1:32797768 (-)	0.78;HIGH RISK	0.2;TOLERATED	Jordanova (2006) NAT GENET 38, 197
Charcot-Marie-Tooth disease, type 1C	YARS	8565	Missense	DM	CM158951	rs121908834		[NM_003680.3:c.586G>C] [NP_003671.1:p.E196Q]	G-C		GAG-CAG	Glu-Gln	196	chr1:33263369 (-)	ATTGATCAGAGAAAGATTTTCACCTTTGCA[G/C]AGAAGgtgagtgtctgctttcctgtctttt	chr1:32797768 (-)			Gonzaga-Jauregui (2015) CELL REP 12, 1169
Charcot-Marie-Tooth disease	YARS	8565	Missense	DM	CM060508	rs121908833		[NM_003680.3:c.121G>A] [NP_003671.1:p.G41R]	G-A		GGA-AGA	Gly-Arg	41	chr1:33276595 (-)	CTGAAGGAGCGGGAACTTAAAATTTACTGG[G/A]GAACGGCAACCACGGGCAAACCACATGTGG	chr1:32810994 (-)	0.96;VERY HIGH RISK	0.0;DAMAGING	Jordanova (2006) NAT GENET 38, 197
Failure to thrive, hypertriglyceridaemia, devel. delay, liver dysfunction, lung cysts, and abnormal subcortical white matter	YARS	8565	Missense	DM	CM170076			[NM_003680.3:c.1573G>A] [NP_003671.1:p.G525R]	G-A		GGG-AGG	Gly-Arg	525	chr1:33241596 (-)	GGCTCCATTTCCTGTAAATCGCTGAAAGGG[G/A]GGAACATTAGCTAGccagcccagcatcttc	chr1:32775995 (-)			Nowaczyk (2017) AJMGA 173, 126
Retinal degeneration, profound hearing impairment, agenesis of corpus callosum, primary amenorrhea and liver affection	YARS	8565	Missense	DM	CM1724149			[NM_003680.3:c.806T>C] [NP_003671.1:p.F269S]	T-C		TTT-TCT	Phe-Ser	269	chr1:33252555 (-)	GGGTTCTGTCCTTCATCAAGCATGTCCTTT[T/C]TCCCCTTAAGTCCGgtaacactctctgttt	chr1:32786954 (-)			Tracewska-Siemiątkowska (2017) GB 8, E381
Cognitive impairment, behavioural alterations, intrauterine growth restriction, feeding problems and congenital malformations	YY1	7528	Missense	DM	CM176779			[NM_003403.4:c.1015A>C] [NP_003394.1:p.K339Q]	A-C		AAA-CAA	Lys-Gln	339	chr14:100742938 (+)	GAATGTGGCAAAGCTTTTGTTGAGAGTTCA[A/C]AACTAAAACGACACCAACTGGTTCATACTG	chr14:100276601 (+)			Gabriele (2017) AJHG 100, 907
Cognitive impairment, behavioural alterations, intrauterine growth restriction, feeding problems and congenital malformations	YY1	7528	Nonsense	DM	CM176778	rs1131692046		[NM_003403.4:c.535A>T] [NP_003394.1:p.K179*]	A-T		AAG-TAG	Lys-Term	179	chr14:100706116 (+)	GGCGGCCGCGTCAAGAAGGGCGGCGGCAAG[A/T]AGAGCGGCAAGAAGAGTTACCTCAGCGGCG	chr14:100239779 (+)			Gabriele (2017) AJHG 100, 907
Cognitive impairment, behavioural alterations, intrauterine growth restriction, feeding problems and congenital malformations	YY1	7528	Nonsense	DM	CM176777	rs1131692045		[NM_003403.4:c.1030C>T] [NP_003394.1:p.Q344*]	C-T		CAA-TAA	Gln-Term	344	chr14:100742953 (+)	TTTGTTGAGAGTTCAAAACTAAAACGACAC[C/T]AACTGGTTCATACTGGAGAGAAGCCCTTTC	chr14:100276616 (+)			Gabriele (2017) AJHG 100, 907
Cognitive impairment, behavioural alterations, intrauterine growth restriction, feeding problems and congenital malformations	YY1	7528	Missense	DM	CM176780			[NM_003403.4:c.958C>T] [NP_003394.1:p.H320Y]	C-T		CAC-TAC	His-Tyr	320	chr14:100742881 (+)	AACTCGGCCATGAGAAAACATCTGCACACC[C/T]ACGGTCCCAGAGTCCACGTCTGTGCAGAAT	chr14:100276544 (+)			Gabriele (2017) AJHG 100, 907
Cognitive impairment, behavioural alterations, intrauterine growth restriction, feeding problems and congenital malformations	YY1	7528	Missense	DM	CM176775	rs1131692163		[NM_003403.4:c.1097T>C] [NP_003394.1:p.L366P]	T-C		CTG-CCG	Leu-Pro	366	chr14:100743789 (+)	CGTTCGAAGGCTGTGGGAAACGCTTTTCAC[T/C]GGACTTCAATTTGCGCACACATGTGCGAAT	chr14:100277452 (+)			Gabriele (2017) AJHG 100, 907
Cognitive impairment, behavioural alterations, intrauterine growth restriction, feeding problems and congenital malformations	YY1	7528	Missense	DM	CM176776	rs1131692044		[NM_003403.4:c.1096C>G] [NP_003394.1:p.L366V]	C-G		CTG-GTG	Leu-Val	366	chr14:100743788 (+)	ACGTTCGAAGGCTGTGGGAAACGCTTTTCA[C/G]TGGACTTCAATTTGCGCACACATGTGCGAA	chr14:100277451 (+)			Gabriele (2017) AJHG 100, 907
Mental retardation	YY1	7528	Missense	DM	CM108102	rs1131692043		[NM_003403.4:c.1138G>T] [NP_003394.1:p.D380Y]	G-T		GAC-TAC	Asp-Tyr	380	chr14:100743830 (+)	TTGCGCACACATGTGCGAATCCATACCGGA[G/T]ACAGGCCCTATGTGTGCCCCTTCGATGGTT	chr14:100277493 (+)		0.0;DAMAGING	Vissers (2010) NAT GENET 42, 1109
Spastic paraparesis type 15	ZFYVE26	23503	Missense	DM	CM139774			[NM_015346.3:c.1523T>A] [NP_056161.2:p.I508N]	T-A		ATC-AAC	Ile-Asn	508	chr14:68268912 (-)	ACCAGGGCTTCTGTGCCATGAAGTATGCCA[T/A]CTATGCCCTCTGTGTAAACTCACACCAGCA	chr14:67802195 (-)			Vantaggiato (2013) BRAIN 136, 3119
Spastic paraparesis type 15	ZFYVE26	23503	Missense	DM	CM139773			[NM_015346.3:c.728T>C] [NP_056161.2:p.L243P]	T-C		CTA-CCA	Leu-Pro	243	chr14:68274273 (-)	GGGTTGAGTTGCATCTCCTGTGTGAGGAAC[T/C]ACTAGAGGCCTGCAGGACCGAGGGGAGTCC	chr14:67807556 (-)			Vantaggiato (2013) BRAIN 136, 3119
Spastic paraparesis type 15	ZFYVE26	23503	Missense	DM	CM1617763			[NM_015346.3:c.836A>C] [NP_056161.2:p.Y279S]	A-C		TAT-TCT	Tyr-Ser	279	chr14:68274165 (-)	GGGGCCTGCTGTCCCTGTATGGCCATACCT[A/C]TGCAGAGAAGGTCACAGAAAAGCCACCGAG	chr14:67807448 (-)			Davison (2016) MGM 120, S39
Spastic paraparesis type 15	ZFYVE26	23503	Nonsense	DM	CM139775	rs752283089		[NM_015346.3:c.3935C>A] [NP_056161.2:p.S1312*]	C-A		TCA-TAA	Ser-Term	1312	chr14:68249934 (-)	CCTCTGCCTTGGCCTTTCTTAAGTCACGCT[C/A]AAAGCTCCTAGCTACGGTGGCCTGCCTGGG	chr14:67783217 (-)			Vantaggiato (2013) BRAIN 136, 3119
Anterior horn cell disease and tremor	ZFYVE26	23503	Nonsense	DM	CM163862	rs370828455		[NM_015346.3:c.4181G>A] [NP_056161.2:p.W1394*]	G-A		TGG-TAG	Trp-Term	1394	chr14:68249688 (-)	GGCAGAGTCTGGCAGTGAATCTCTGTGGTT[G/A]GGCCAGTCTTTCTACCGTTCTCCTGGGCCT	chr14:67782971 (-)			Lazaridis (2016) MAYO 91, 297

### Sheet: ST6
CHR	POS	Gene	SNP	A1	A2	AF	MAF	R2	ER2	status	Ancestry
1	155235196	GBA1	chr1:155235196:G:A	G	A	0.0007	0.0007	0.8678		IMPUTED	EUR
1	155235843	GBA1	chr1:155235843:T:C	T	C	0.00378	0.00378	0.71623		IMPUTED	EUR
1	155236246	GBA1	chr1:155236246:G:A	G	A	0.01199	0.01199	0.9921	0.87584	TYPED	EUR
1	155236376	GBA1	chr1:155236376:C:T	C	T	0.01889	0.01889	0.99951	0.98186	TYPED	EUR
1	155237453	GBA1	chr1:155237453:C:T	C	T	0.00037	0.00037	0.87975		IMPUTED	EUR
1	155238570	GBA1	chr1:155238570:C:G	C	G	0.0005	0.0005	0.85713		IMPUTED	EUR
1	155235843	GBA1	chr1:155235843:T:C	T	C	0.09491	0.09491	0.9265		IMPUTED	AJ
1	155236246	GBA1	chr1:155236246:G:A	G	A	0.00359	0.00359	0.87087		IMPUTED	AJ
1	155236376	GBA1	chr1:155236376:C:T	C	T	0.00769	0.00769	0.99992	0.99969	TYPED	AJ
1	155236376	GBA1	chr1:155236376:C:T	C	T	0.00871	0.00871	1	1	TYPED	AMR
1	155240707	GBA1	chr1:155240707:T:C	T	C	0.01015	0.01015	0.99952	0.93327	TYPED	CAS
1	155240707	GBA1	chr1:155240707:T:C	T	C	0.09746	0.09746	0.99957	0.99569	TYPED	AFR
1	155235878	GBA1	chr1:155235878:G:T	G	T	0.76576	0.23424	0.96466		IMPUTED	AFR
1	155235196	GBA1	chr1:155235196:G:A	G	A	0.0007	0.0007	0.8678		IMPUTED	EUR
1	155235197	GBA1	chr1:155235197:G:A	G	A	0	0	0.00069		IMPUTED	EUR
1	155235197	GBA1	chr1:155235197:G:C	G	C	0	0	0.0003		IMPUTED	EUR
1	155235842	GBA1	chr1:155235842:G:A	G	A	5e-05	5e-05	0.72129		IMPUTED	EUR
1	155235843	GBA1	chr1:155235843:T:C	T	C	0.00378	0.00378	0.71623		IMPUTED	EUR
1	155236269	GBA1	chr1:155236269:C:T	C	T	0	0	0.00052		IMPUTED	EUR
1	155236295	GBA1	chr1:155236295:G:A	G	A	2e-05	2e-05	0.1989		IMPUTED	EUR
1	155236381	GBA1	chr1:155236381:A:G	A	G	0	0	0		IMPUTED	EUR
1	155236420	GBA1	chr1:155236420:T:C	T	C	0	0	4e-05		IMPUTED	EUR
1	155236426	GBA1	chr1:155236426:G:C	G	C	0	0	2e-05		IMPUTED	EUR
1	155237369	GBA1	chr1:155237369:C:T	C	T	1e-05	1e-05	0.00535		IMPUTED	EUR
1	155237394	GBA1	chr1:155237394:G:A	G	A	4e-05	4e-05	0.61478		IMPUTED	EUR
1	155237446	GBA1	chr1:155237446:G:T	G	T	0	0	0.00952		IMPUTED	EUR
1	155237453	GBA1	chr1:155237453:C:T	C	T	0.00037	0.00037	0.87975		IMPUTED	EUR
1	155238174	GBA1	chr1:155238174:C:T	C	T	1e-05	1e-05	0.06428		IMPUTED	EUR
1	155238200	GBA1	chr1:155238200:C:T	C	T	7e-05	7e-05	0.81592		IMPUTED	EUR
1	155238215	GBA1	chr1:155238215:T:C	T	C	4e-05	4e-05	0.26583		IMPUTED	EUR
1	155238608	GBA1	chr1:155238608:T:A	T	A	0	0	0		IMPUTED	EUR
1	155239639	GBA1	chr1:155239639:A:C	A	C	6e-05	6e-05	0.92219		IMPUTED	EUR
1	155239934	GBA1	chr1:155239934:G:A	G	A	0	0	6e-05		IMPUTED	EUR
1	155239946	GBA1	chr1:155239946:G:A	G	A	0.00013	0.00013	0.87885		IMPUTED	EUR
19	44908684	APOE	chr19:44908684:T:C	T	C	0.14181	0.14181	0.99173		IMPUTED	EUR
19	44908822	APOE	chr19:44908822:C:T	C	T	0.07582	0.07582	0.99062		IMPUTED	EUR
19	44908756	APOE	chr19:44908756:C:A	C	A	6e-05	6e-05	0.59407		IMPUTED	EUR
19	44908756	APOE	chr19:44908756:C:T	C	T	1e-05	1e-05	0.04336		IMPUTED	EUR
19	44908783	APOE	chr19:44908783:C:T	C	T	0.00011	0.00011	0.79078		IMPUTED	EUR
19	44908784	APOE	chr19:44908784:G:A	G	A	0	0	0.0064		IMPUTED	EUR
19	44908799	APOE	chr19:44908799:G:A	G	A	0	0	0.01578		IMPUTED	EUR
19	44908822	APOE	chr19:44908822:C:T	C	T	0.07582	0.07582	0.99062		IMPUTED	EUR
19	44908888	APOE	chr19:44908888:C:T	C	T	6e-05	6e-05	0.65229		IMPUTED	EUR
19	44909032	APOE	chr19:44909032:C:T	C	T	4e-05	4e-05	0.77411		IMPUTED	EUR

### Sheet: ST7
Population	N of imputed markers
	MAF ≥ 5%	MAF 1-5%	MAF 0.5-1%	Total
EUR	6413443	2786667	1361821	10561931
AAC	8731341	7171030	3778486	19680857
AJ	6498943	3255077	1896553	11650573
AMR	6802972	4491552	580979	11875503
CAS	6719334	3879431	0	10598765
AFR	9097718	7003806	3275289	19376813
EAS	6022412	2301096	1486443	9809951
SAS	6584405	1577300	0	8161705
MDE	6576497	879688	0	7456185
FIN	1976893	0	0	1976893
EUR; European, AAC; African admixed; AJ; Ashkenazi Jewish, AMR; American admixed, CAS; Central Asians, AFR; Africans, EAS; East Asians, SAS; South Asians, MDE; Middle Eastern, FIN; Finnish

### Sheet: ST8
label	gene	gene_typed_proportion	gene_imputed_proportion	typed_proportion
AAC	APOE	0.00194336	0.119378	0.0434783
AJ	APOE	0.000832871	0.120489	0.0186335
AFR	APOE	0.00166574	0.119656	0.0372671
AMR	APOE	0.00166574	0.119656	0.0372671
CAS	APOE	0.000832871	0.120489	0.0186335
EAS	APOE	0.000277624	0.121044	0.00621118
EUR	APOE	0.000832871	0.120489	0.0186335
FIN	APOE	0.000277624	0.121044	0.00621118
MDE	APOE	0.00111049	0.120211	0.0248447
SAS	APOE	0.000555247	0.120766	0.0124224
AAC	GBA	0.000390358	0.1012	0.00911162
AJ	GBA	0.000292769	0.101298	0.00683371
AFR	GBA	0.000195179	0.101396	0.00455581
AMR	GBA	0.000487948	0.101103	0.0113895
CAS	GBA	0.000292769	0.101298	0.00683371
EAS	GBA	0	0.101591	0
EUR	GBA	0.000390358	0.1012	0.00911162
FIN	GBA	0.000292769	0.101298	0.00683371
MDE	GBA	0.000292769	0.101298	0.00683371
SAS	GBA	0.000390358	0.1012	0.00911162
AAC	LRRK2	0.000770831	0.0983882	0.285408
AJ	LRRK2	0.000701283	0.0984578	0.259657
AFR	LRRK2	0.000567981	0.0985911	0.2103
AMR	LRRK2	0.000776627	0.0983824	0.287554
CAS	LRRK2	0.000730261	0.0984288	0.270386
EAS	LRRK2	0.000556389	0.0986027	0.206009
EUR	LRRK2	0.00063753	0.0985215	0.236052
FIN	LRRK2	0.000457862	0.0987012	0.169528
MDE	LRRK2	0.000701283	0.0984578	0.259657
SAS	LRRK2	0.000683895	0.0984751	0.253219
AAC	SNCA	0.00084801	0.0994419	0.46988
AJ	SNCA	0.000978474	0.0993114	0.542169
AFR	SNCA	0.000710299	0.0995796	0.393574
AMR	SNCA	0.00103646	0.0992535	0.574297
CAS	SNCA	0.000942234	0.0993477	0.522088
EAS	SNCA	0.000340654	0.0999493	0.188755
EUR	SNCA	0.000819019	0.0994709	0.453815
FIN	SNCA	0.00063782	0.0996521	0.353414
MDE	SNCA	0.000992969	0.0992969	0.550201
SAS	SNCA	0.000978474	0.0993114	0.542169
AAC	VPS35	8.9858e-05	0.0918049	0.0681818
AJ	VPS35	5.99053e-05	0.0918349	0.0454545
AFR	VPS35	5.99053e-05	0.0918349	0.0454545
AMR	VPS35	5.99053e-05	0.0918349	0.0454545
CAS	VPS35	5.99053e-05	0.0918349	0.0454545
EAS	VPS35	2.99527e-05	0.0918649	0.0227273
EUR	VPS35	5.99053e-05	0.0918349	0.0454545
FIN	VPS35	5.99053e-05	0.0918349	0.0454545
MDE	VPS35	5.99053e-05	0.0918349	0.0454545
SAS	VPS35	2.99527e-05	0.0918649	0.0227273
AAC	PARK7	0.00041648	0.120138	0.171053
AJ	PARK7	0.000320369	0.120235	0.131579
AFR	PARK7	0.000256295	0.120299	0.105263
AMR	PARK7	0.000384443	0.12017	0.157895
CAS	PARK7	0.000384443	0.12017	0.157895
EAS	PARK7	0.000160185	0.120395	0.0657895
EUR	PARK7	0.000256295	0.120299	0.105263
FIN	PARK7	0.000224258	0.120331	0.0921053
MDE	PARK7	0.000384443	0.12017	0.157895
SAS	PARK7	0.000352406	0.120202	0.144737
AAC	PARK2	0.000469443	0.11005	0.512253
AJ	PARK2	0.000370194	0.11015	0.403953
AFR	PARK2	0.000383958	0.110136	0.418972
AMR	PARK2	0.000442639	0.110077	0.483004
CAS	PARK2	0.000431048	0.110089	0.470356
EAS	PARK2	0.00025066	0.110269	0.273518
EUR	PARK2	0.000349185	0.110171	0.381028
FIN	PARK2	0.00025718	0.110263	0.280632
MDE	PARK2	0.000404243	0.110116	0.441107
SAS	PARK2	0.000381785	0.110138	0.416601
AAC	PINK1	0.000720102	0.112613	0.0534979
AJ	PINK1	0.000553925	0.112779	0.0411523
AFR	PINK1	0.000498532	0.112834	0.037037
AMR	PINK1	0.000775494	0.112557	0.0576132
CAS	PINK1	0.000609317	0.112724	0.0452675
EAS	PINK1	0.000332355	0.113001	0.0246914
EUR	PINK1	0.000332355	0.113001	0.0246914
FIN	PINK1	0.00022157	0.113111	0.0164609
MDE	PINK1	0.000553925	0.112779	0.0411523
SAS	PINK1	0.000553925	0.112779	0.0411523
AAC	APP	0.000371654	0.114321	0.415385
AJ	APP	0.000309712	0.114383	0.346154
AFR	APP	0.000264975	0.114428	0.296154
AMR	APP	0.000375095	0.114318	0.419231
CAS	APP	0.000357889	0.114335	0.4
EAS	APP	0.00025121	0.114442	0.280769
EUR	APP	0.000285623	0.114407	0.319231
FIN	APP	0.000261534	0.114432	0.292308
MDE	APP	0.000357889	0.114335	0.4
SAS	APP	0.000330359	0.114363	0.369231
AAC	PSEN1	0.000114582	0.0996402	0.0315457
AJ	PSEN1	0.000114582	0.0996402	0.0315457
AFR	PSEN1	5.72908e-05	0.0996975	0.0157729
AMR	PSEN1	0.000137498	0.0996173	0.0378549
CAS	PSEN1	0.000137498	0.0996173	0.0378549
EAS	PSEN1	8.02072e-05	0.0996746	0.022082
EUR	PSEN1	0.000114582	0.0996402	0.0315457
FIN	PSEN1	8.02072e-05	0.0996746	0.022082
MDE	PSEN1	0.000114582	0.0996402	0.0315457
SAS	PSEN1	0.00012604	0.0996288	0.0347003
AAC	PSEN2	0.00050398	0.111901	0.207143
AJ	PSEN2	0.000399708	0.112005	0.164286
AFR	PSEN2	0.000364951	0.11204	0.15
AMR	PSEN2	0.000469222	0.111936	0.192857
CAS	PSEN2	0.000451844	0.111953	0.185714
EAS	PSEN2	0.000278058	0.112127	0.114286
EUR	PSEN2	0.000295436	0.112109	0.121429
FIN	PSEN2	0.000295436	0.112109	0.121429
MDE	PSEN2	0.000399708	0.112005	0.164286
SAS	PSEN2	0.000399708	0.112005	0.164286
AAC	TREM2	0.000854701	0.109829	0.05
AJ	TREM2	0.000213675	0.11047	0.0125
AFR	TREM2	0.000854701	0.109829	0.05
AMR	TREM2	0.00106838	0.109615	0.0625
CAS	TREM2	0.000854701	0.109829	0.05
EAS	TREM2	0.00042735	0.110256	0.025
EUR	TREM2	0.000213675	0.11047	0.0125
FIN	TREM2	0	0.110684	0
MDE	TREM2	0.000641026	0.110043	0.0375
SAS	TREM2	0.00042735	0.110256	0.025
